## Supplementary material for "Comparison of gene expression in living and postmortem human brain": Table S5 (part 24 of 63)

source	type	gene_id	gene_type	gene_name	level	transcript_id	transcript_type	transcript_name	LIV_vs_PM_AveExpr	LIV_vs_PM_logFC	LIV_vs_PM_t	LIV_vs_PM_P.Value	LIV_vs_PM_adj.P.Val	LIV_vs_PM_B	degradation_AveExpr	degradation_logFC	degradation_t	degradation_P.Value	degradation_adj.P.Val	degradation_B
HAVANA	transcript	ENSG00000049541.10	protein_coding	RFC2	2	ENST00000497430.1	protein_coding	RFC2-011	0.117307556428752	0.0471784244076523	2.73987757433722	0.00636692693921237	0.0125090653913126	-3.82370255462883	0.146339305998315	0.00272195164189249	1.07579281478704	0.299555197744235	0.553977310837612	-9.76466902250441
HAVANA	transcript	ENSG00000049541.10	protein_coding	RFC2	2	ENST00000470266.5	nonsense_mediated_decay	RFC2-004	0.0148817661121161	0.00867519650808385	1.22009214064876	0.223007740718593	0.314264358886043	-6.8036927393952	0.0168378779367638	-0.000127247693587777	-0.207884539306428	0.838204122039748	1	-10.3366922159022
HAVANA	transcript	ENSG00000049541.10	protein_coding	RFC2	2	ENST00000494019.5	nonsense_mediated_decay	RFC2-008	0.0551864609430053	0.0256994404545005	1.99154538321371	0.0469670430645957	0.0788522884109487	-5.5725444360721	0.202511426864326	-0.00404528256084698	-1.2610487062661	0.22715913658232	0.476198818346292	-9.55328769608808
HAVANA	transcript	ENSG00000049541.10	protein_coding	RFC2	2	ENST00000480432.5	nonsense_mediated_decay	RFC2-006	0.0413108346619846	0.0163328773181797	0.923886987077953	0.355992848601597	0.465347002339699	-7.12024326154646	0.451482497158885	0.00864778014158676	1.33598067859186	0.202099560397363	0.441823309168519	-9.46011150124649
HAVANA	transcript	ENSG00000049541.10	protein_coding	RFC2	2	ENST00000479105.6	nonsense_mediated_decay	RFC2-009	0.0517151914466809	0.0368735513200492	2.9862790268952	0.00296310664649529	0.00611311904957404	-3.13022421162158	0.0160735506875914	-0.000117873721176025	-0.223980790905122	0.825890349377765	1	-10.3329892907408
HAVANA	transcript	ENSG00000049541.10	protein_coding	RFC2	2	ENST00000491206.5	nonsense_mediated_decay	RFC2-010	0.0432188178387754	0.0429268085108789	2.69309028266966	0.00731812801776966	0.0142446757454457	-3.94884609994224	0.0349477317085294	-0.000965074951227759	-0.714216776160788	0.486406692486539	0.752233962042755	-10.0918279497808
HAVANA	transcript	ENSG00000049541.10	protein_coding	RFC2	2	ENST00000493156.6	nonsense_mediated_decay	RFC2-003	0.215894630672809	0.0964337169607849	5.61615012396994	3.25123707837218e-08	1.16976172973602e-07	7.7322093117217	0.00974563978825976	-0.000519767455373854	-1.76226276646378	0.0990356473353735	0.281664088008971	-8.85566003335886
HAVANA	transcript	ENSG00000049541.10	protein_coding	RFC2	2	ENST00000463194.1	nonsense_mediated_decay	RFC2-005	0.126036755342587	0.113607599790663	5.25495321540054	2.20010766581508e-07	7.27113200618449e-07	5.88067858922823	0.18051630405879	0.00445657218945287	2.13356334562917	0.0503635851618952	0.174583926414067	-8.24351267187324
HAVANA	transcript	ENSG00000049541.10	protein_coding	RFC2	2	ENST00000473493.2	processed_transcript	RFC2-007	0.0501642588359719	0.0175270060914195	1.30950899273329	0.19096616342042	0.275139070939113	-6.69104421619445	0.120125744396237	0.00400356261749883	1.15356929699917	0.267295659193787	0.516847313011496	-9.67931400496259
HAVANA	transcript	ENSG00000106665.15	protein_coding	CLIP2	2	ENST00000361545.9	protein_coding	CLIP2-001	0.560102698465817	0.674286293611915	12.6238358500062	6.87544348285313e-32	3.09415433421467e-30	61.5000707877472	1.02504612336344	0.00692742542168592	2.33133288013159	0.0345854243032733	0.133195278673249	-7.89224314938001
ENSEMBL	transcript	ENSG00000106665.15	protein_coding	CLIP2	3	ENST00000223398.10	protein_coding	CLIP2-201	2.07512468658465	1.0131509701273	13.7792469802287	8.03146057210832e-37	6.63171102086513e-35	72.7746418238496	4.11462829282407	0.018671025512289	7.19874658858211	3.69313253493372e-06	0.000214954538932537	1.43432030915976
HAVANA	transcript	ENSG00000106665.15	protein_coding	CLIP2	2	ENST00000395060.5	protein_coding	CLIP2-002	1.25877718333311	0.141452296788788	1.31418907124332	0.18938792975485	0.273173746183094	-6.68493033374531	0.809178086051597	0.0141392765344664	1.60649351959919	0.129668608231026	0.329438327754967	-9.0902185985698
HAVANA	transcript	ENSG00000106665.15	protein_coding	CLIP2	2	ENST00000487091.1	retained_intron	CLIP2-003	0.763926384409227	0.420026816527463	8.31898863090259	8.57277979699472e-16	6.66226101895814e-15	24.82313793971	0.99714741869787	0.0216502651892516	3.28389000157782	0.00520504373756791	0.0330553595538719	-6.04897708724401
HAVANA	transcript	ENSG00000106665.15	protein_coding	CLIP2	1	ENST00000493166.1	protein_coding	CLIP2-006	0.55294712360685	0.299266093317597	7.8767505701458	2.12588167658026e-14	1.43393175422887e-13	21.6625385235055	0.278507923379425	0.00774666349630588	3.67365084847946	0.00236690757436014	0.0183152363543747	-5.25869402801297
HAVANA	transcript	ENSG00000106665.15	protein_coding	CLIP2	2	ENST00000482424.1	retained_intron	CLIP2-005	0.595382400214088	0.452807376836436	12.8330881414907	9.10648813248478e-33	4.52646841034677e-31	63.5061688255689	0.693068499496127	0.0122078070745956	6.16485111658631	2.0815150302775e-05	0.000647083043721626	-0.378926649706493
HAVANA	transcript	ENSG00000106665.15	protein_coding	CLIP2	2	ENST00000491075.1	retained_intron	CLIP2-004	0.752392460563957	0.206130029362672	4.85853282477289	1.58699658455355e-06	4.79727987006848e-06	3.97583112257386	0.706669260277395	0.012015528713988	3.86174728956783	0.00162058408073829	0.0138531025087932	-4.87556022050521
HAVANA	transcript	ENSG00000106665.15	protein_coding	CLIP2	2	ENST00000474962.1	retained_intron	CLIP2-007	0.997835610858004	0.193798848798394	4.69470382148523	3.4569418476099e-06	1.00796298505409e-05	3.22823213408149	0.598451025225523	0.0130835640789131	5.72235737283256	4.56328184702489e-05	0.00108707489627198	-1.19821358526149
HAVANA	transcript	ENSG00000106665.15	protein_coding	CLIP2	2	ENST00000487447.1	protein_coding	CLIP2-008	0.859329362167933	0.498906917410168	6.58432960593861	1.16270578441298e-10	5.36880256872071e-10	13.2201481572194	0	0	0	1	1	-10.3597524836655
HAVANA	transcript	ENSG00000006704.10	protein_coding	GTF2IRD1	2	ENST00000265755.7	protein_coding	GTF2IRD1-001	0.127368471582502	0.112135119812564	8.13444448772795	3.32536857366902e-15	2.4289917520336e-14	23.4881661612893	0.184222193640431	-0.00105947250832409	-0.693526454677525	0.498914202491174	0.76320251100941	-10.1068799577144
HAVANA	transcript	ENSG00000006704.10	protein_coding	GTF2IRD1	1	ENST00000455841.6	protein_coding	GTF2IRD1-002	0.123946113564025	0.134287588697926	7.20196335160426	2.20711132468849e-12	1.21329975485296e-11	17.1021097699819	0.267231600861956	0.0085627133022637	4.46810658479287	0.000485794531732084	0.00572731402138921	-3.64604882360801
HAVANA	transcript	ENSG00000006704.10	protein_coding	GTF2IRD1	2	ENST00000424337.6	protein_coding	GTF2IRD1-005	0.22048911208749	0.164297209762315	6.12538385178293	1.83897450203508e-09	7.52435895085957e-09	10.5253040001834	1.20502337099546	0.00777005773161885	2.00285963873594	0.0642096264729499	0.207815492767506	-8.4666981873446
HAVANA	transcript	ENSG00000006704.10	protein_coding	GTF2IRD1	1	ENST00000476977.5	protein_coding	GTF2IRD1-003	0.53565301933025	0.438365327778054	16.4628500839284	6.22475592908648e-49	2.91832602672527e-46	100.48468893971	0.617046682991066	0.00752771369968791	6.40024486386174	1.38616921891341e-05	0.000499022280114254	0.0464325526535827
HAVANA	transcript	ENSG00000006704.10	protein_coding	GTF2IRD1	2	ENST00000489094.1	processed_transcript	GTF2IRD1-004	0.228475901884208	0.141118772110465	6.00675219875028	3.65670313339912e-09	1.45090783331715e-08	9.85584577429958	0.4487776568039	0.0105645668993085	3.35603256524941	0.00449826496154267	0.0296291510751943	-5.90340100626557
HAVANA	transcript	ENSG00000006704.10	protein_coding	GTF2IRD1	2	ENST00000470715.1	protein_coding	GTF2IRD1-006	0.320065579359538	0.262871455369491	7.83822861877981	2.79458306262153e-14	1.8631628687729e-13	21.393544468616	0.10682486248212	0.00277022546209156	0.922307760870454	0.371426449432728	0.634038392984402	-9.9179722886299
HAVANA	transcript	ENSG00000006704.10	protein_coding	GTF2IRD1	2	ENST00000486086.1	retained_intron	GTF2IRD1-007	0.542513159818042	0.249533692537004	6.68113946224071	6.36336465778526e-11	3.01955848647492e-10	13.809539465837	0.747170246774039	0.00855955628985393	2.10393607473341	0.0532361989378488	0.181676069868142	-8.29477066970343
ENSEMBL	transcript	ENSG00000238391.1	rRNA	RNA5SP233	3	ENST00000459153.1	rRNA	RNA5SP233-201	0.00746826890034373	0.000467055366756418	0.0340677898116086	0.972836751730121	0.996023797130073	-7.54576955726152	0.531852692185173	-0.00258836915678633	-0.218204474324137	0.830304019010849	1	-10.3343496750199
HAVANA	transcript	ENSG00000273069.1	lincRNA	RP5-1186P10.2	2	ENST00000608433.1	lincRNA	RP5-1186P10.2-001	0.024781913684369	0.0326749700930424	4.1707705002995	3.58166247460264e-05	9.35579656373493e-05	0.996131677757526	0.0479957916585425	-0.00041178972731838	-0.405234758622009	0.691207233761099	0.918713380080293	-10.2724882800928
HAVANA	transcript	ENSG00000279005.1	TEC	RP5-1186P10.1	2	ENST00000623770.1	TEC	RP5-1186P10.1-001	0.00357617489378229	-0.00399257189074793	-1.32999137548702	0.184130265760622	0.266649326158965	-6.66412675603279	0	0	0	1	1	-10.3597524836655
HAVANA	transcript	ENSG00000263001.5	protein_coding	GTF2I	2	ENST00000613513.1	processed_transcript	GTF2I-018	0.336434134068704	0.0493868092798449	1.17207261319453	0.241728635353323	0.336565567607955	-6.86092116518675	0.176244248036417	0.0042782154737125	1.88685930506822	0.0793183721763206	0.241789270706104	-8.6580019064774
HAVANA	transcript	ENSG00000263001.5	protein_coding	GTF2I	2	ENST00000573035.5	protein_coding	GTF2I-001	2.0222342869576	0.537750670260505	8.83356831022074	1.74336977627497e-17	1.61417831877783e-16	28.663374362314	3.60965220572762	0.00734269819647958	2.29124902927413	0.0373501056828556	0.140773615382659	-7.96464710747625
HAVANA	transcript	ENSG00000263001.5	protein_coding	GTF2I	2	ENST00000614986.4	protein_coding	GTF2I-002	1.67285760055058	0.259934619373338	4.079463642639	5.25603992099249e-05	0.0001348808551497	0.632233070716533	2.28888636776119	0.0050249762872913	0.954784767907581	0.35529891836507	0.616314161040348	-9.88725634504028
HAVANA	transcript	ENSG00000263001.5	protein_coding	GTF2I	2	ENST00000621734.4	protein_coding	GTF2I-003	2.0121293319323	0.90369839860279	13.8779401621749	2.98119609263052e-37	2.59929071479873e-35	73.7588480438686	3.46597471145487	0.00116936117794548	0.308143843714882	0.762345167287348	0.975345416940269	-10.3091750267296
HAVANA	transcript	ENSG00000263001.5	protein_coding	GTF2I	2	ENST00000620879.4	protein_coding	GTF2I-017	2.08307287745126	1.07849084523475	14.6492813495395	1.1659236172858e-40	1.58939419522823e-38	81.553127531881	3.2528898226541	0.0143334425337249	4.92479788379742	0.000200751163217745	0.00303791364302961	-2.73578996823998
HAVANA	transcript	ENSG00000263001.5	protein_coding	GTF2I	2	ENST00000443166.5	protein_coding	GTF2I-004	1.0048768760285	0.47198889821306	9.01140415483488	4.36569096732089e-18	4.30667203454317e-17	30.0296952670881	1.36460007858724	0.0134929095263688	1.89439306039258	0.0782474241392412	0.239509590860513	-8.64578359582225
HAVANA	transcript	ENSG00000263001.5	protein_coding	GTF2I	2	ENST00000432143.2	protein_coding	GTF2I-019	0.761016455440961	0.245356889233099	6.38136361227129	4.02131218679825e-10	1.76019101419465e-09	12.0079923981766	0.684672134316996	0.00223652598906267	0.642373874175849	0.530633901072849	0.7929288768052	-10.142308758245
HAVANA	transcript	ENSG00000263001.5	protein_coding	GTF2I	2	ENST00000490431.2	retained_intron	GTF2I-021	2.06563214052623	-0.309291688189442	-3.76009855315311	0.000190019901520236	0.000457681491654083	-0.581074319368427	2.82683334550134	0.0126790330187213	4.65331221857913	0.000338521024820856	0.00440299232429049	-3.27474015612335
HAVANA	transcript	ENSG00000263001.5	protein_coding	GTF2I	2	ENST00000484840.5	retained_intron	GTF2I-007	1.39527489570831	-0.241642091294472	-3.69756071505194	0.000241888302596599	0.000575346680216556	-0.80774663434212	2.0015819650901	0.0186078500132209	4.2186483229585	0.000794516224013896	0.00820229020458491	-4.14990750738196
HAVANA	transcript	ENSG00000263001.5	protein_coding	GTF2I	2	ENST00000491325.5	processed_transcript	GTF2I-008	0.274632106700013	0.0591281229798762	1.64772823324517	0.10003957507793	0.156056525651244	-6.19353147439776	0.375190285210741	0.00864863116781385	1.18175334863799	0.256279649867939	0.505082237524287	-9.64715765016945
HAVANA	transcript	ENSG00000263001.5	protein_coding	GTF2I	2	ENST00000620631.4	processed_transcript	GTF2I-011	1.72775434811238	-0.0893918114450963	-1.33664271188062	0.18194997259391	0.263906321281232	-6.6552965078037	1.70242931318505	0.0162559818818097	3.92589217473948	0.00142479633907968	0.0126045549766329	-4.74491146662282
HAVANA	transcript	ENSG00000263001.5	protein_coding	GTF2I	2	ENST00000615596.1	retained_intron	GTF2I-009	0.899692748692966	0.401580580369324	10.827749391413	1.11894393256347e-24	2.23127711120601e-23	45.0376410447314	1.01600171560782	0.0130465027682029	3.0744280616284	0.00794605997369937	0.0451834692616672	-6.46867928776643
HAVANA	transcript	ENSG00000263001.5	protein_coding	GTF2I	2	ENST00000621640.1	retained_intron	GTF2I-022	1.15745013011038	-0.0176224747098354	-0.341735576531948	0.732694136055563	0.816891729421382	-7.48800726895472	2.00081543066784	0.0211534580278961	7.85098536900522	1.33472941397065e-06	0.00011719879126383	2.50577698189454
HAVANA	transcript	ENSG00000263001.5	protein_coding	GTF2I	2	ENST00000462915.1	processed_transcript	GTF2I-010	2.65672396963216	0.71435348661106	9.14441716884315	1.5305004688016e-18	1.5801148425419e-17	31.0644169539311	2.78540718763093	0.0287238100934771	5.98919243806143	2.8333733063415e-05	0.000795685754897944	-0.701115516341048
HAVANA	transcript	ENSG00000263001.5	protein_coding	GTF2I	2	ENST00000438130.6	processed_transcript	GTF2I-012	1.24529087008016	-0.0194387609466366	-0.178520774137852	0.85838664972702	0.913676656923726	-7.53042673488526	2.26465664656129	0.00982272405837992	2.0180593869928	0.0624369629762653	0.203706956321008	-8.44114440009063
HAVANA	transcript	ENSG00000263001.5	protein_coding	GTF2I	2	ENST00000473333.1	retained_intron	GTF2I-013	1.40226905719666	0.0163432177491513	0.286189013976698	0.774852439535577	0.850794076809292	-7.5054305946622	2.82281159163518	0.0150340964284842	3.19616219146857	0.00621507282268962	0.0377186256532224	-6.22535736069275
HAVANA	transcript	ENSG00000263001.5	protein_coding	GTF2I	2	ENST00000476035.1	retained_intron	GTF2I-014	1.24689354420554	-0.0136771994701849	-0.220862371168589	0.825290171903173	0.889050454988843	-7.52197832499943	2.89137177079194	0.0222061707208961	4.13940488228113	0.000929992427845208	0.00919359129087901	-4.3106655576954
HAVANA	transcript	ENSG00000263001.5	protein_coding	GTF2I	2	ENST00000482232.1	retained_intron	GTF2I-015	2.2051895492415	1.05644169398146	15.8513928317224	4.15895172897861e-46	1.26076567860664e-43	94.0187441005424	3.06327938473447	0.0223346643584412	6.22217936062242	1.88396466077747e-05	0.000607588655448703	-0.274656542284795
HAVANA	transcript	ENSG00000263001.5	protein_coding	GTF2I	2	ENST00000464471.1	retained_intron	GTF2I-016	0.202371369317375	0.236018586746148	7.00594674239013	8.00463392694657e-12	4.158066107842e-11	15.8391039258385	0.842937869847547	0.00609614077795114	1.12191245470406	0.280094099408669	0.531315503288929	-9.71466036543632
HAVANA	transcript	ENSG00000263001.5	protein_coding	GTF2I	2	ENST00000621040.4	retained_intron	GTF2I-005	2.05147269188594	0.73200058498192	13.8510432517789	3.90679829574385e-37	3.34543872545479e-35	73.4903138529762	2.68596374758076	0.0135512300869793	3.35893821239473	0.00447189866379378	0.0294960321576228	-5.89752889387859
HAVANA	transcript	ENSG00000263001.5	protein_coding	GTF2I	2	ENST00000614048.1	retained_intron	GTF2I-006	1.11213302394379	0.755530467803427	9.42357887426661	1.63903536290768e-19	1.87835498873379e-18	33.2708596046767	1.48665560264667	0.0030729200316729	0.518677234758332	0.611792758890127	0.867088592224145	-10.2172999097847
HAVANA	transcript	ENSG00000232729.7	processed_transcript	AC083884.8	2	ENST00000450426.6	antisense	AC083884.8-001	0.00112767062099922	-0.000897010814876242	-0.994684984662169	0.320372837091246	0.426455311054014	-7.05250300562923	0.34554618549533	0.00390294824092304	1.97534101803696	0.0675361198435181	0.215563829289955	-8.51268217258687
HAVANA	transcript	ENSG00000232729.7	processed_transcript	AC083884.8	2	ENST00000434256.5	antisense	AC083884.8-002	0.335006156149023	0.00950844445482741	0.476961541398022	0.633598859271847	0.733476493571434	-7.43271224475338	0.4539468299135	0.00571071259776168	2.85954673483683	0.0122358419812651	0.0623692025303794	-6.89294107149051
HAVANA	transcript	ENSG00000232729.7	processed_transcript	AC083884.8	2	ENST00000594967.5	antisense	AC083884.8-005	0.00456610891178545	0.00115343607745445	0.444855578153649	0.656617520465489	0.753120171925705	-7.44749303661939	0.707057213602543	0.00328645491101815	0.821761036181905	0.424489408718897	0.690508864441228	-10.007011206579
HAVANA	transcript	ENSG00000232729.7	processed_transcript	AC083884.8	2	ENST00000601921.1	antisense	AC083884.8-003	0.00327364734077842	0.00307010162475381	1.71100241688661	0.08770375283968	0.138777069439245	-6.08794861026547	0.845392432791687	0.0124087858865264	3.13063631636475	0.00709437819223535	0.04157782276169	-6.35655772289604
HAVANA	transcript	ENSG00000232729.7	processed_transcript	AC083884.8	2	ENST00000619652.1	retained_intron	AC083884.8-004	1.08035924359036	0.184912145183572	4.85633504338783	1.60389601297737e-06	4.84568017528835e-06	3.96564748159205	2.05234113577433	0.0197015659562858	6.52998439496219	1.11152749145916e-05	0.000432467122446463	0.277719753423353
HAVANA	transcript	ENSG00000232729.7	processed_transcript	AC083884.8	2	ENST00000595409.1	antisense	AC083884.8-006	0.000162179531026786	0.000700658972634783	1.53395187325591	0.125676891165238	0.190915902211063	-6.37348082153228	0.73832129871108	0.00468854144841014	0.841995100244655	0.413431998694575	0.678963379948938	-9.98983873758139
HAVANA	transcript	ENSG00000262648.1	processed_pseudogene	PHBP15	1	ENST00000574228.1	processed_pseudogene	PHBP15-001	0.0022188494215086	-0.000355554383434131	-0.238207342739469	0.811818320392019	0.878793634915124	-7.51800037461203	0	0	0	1	1	-10.3597524836655
HAVANA	transcript	ENSG00000158517.13	protein_coding	NCF1	2	ENST00000289473.8	protein_coding	NCF1-001	0.140986735757192	0.00104513998463662	0.0582412146568814	0.95357986736043	0.982565958280913	-7.54465466333234	0.181581223088513	-0.00189967964591874	-1.286335056888	0.21844096193763	0.464406962798274	-9.52232183624676
HAVANA	transcript	ENSG00000158517.13	protein_coding	NCF1	2	ENST00000449343.6	retained_intron	NCF1-007	0.0552824724557959	0.034811854028391	2.9932041569437	0.00289786388000475	0.00598719561686587	-3.10990096579778	0.0873584572909178	0.00215685726634151	1.55231891072386	0.142086303800034	0.348924259249315	-9.1682689016484
HAVANA	transcript	ENSG00000158517.13	protein_coding	NCF1	2	ENST00000398421.6	retained_intron	NCF1-002	0.0403600368500598	0.040343298213337	7.16118054627273	2.89218828749626e-12	1.57069387857452e-11	16.8369942857422	0.0436110739359519	0.00120699929160732	2.18375539199537	0.0458224445308611	0.163106636769295	-8.15582811826803
HAVANA	transcript	ENSG00000158517.13	protein_coding	NCF1	2	ENST00000443956.7	processed_transcript	NCF1-003	0.227553847460227	0.11740987951026	6.8746085361089	1.86836506641028e-11	9.35697269313438e-11	15.0088434637668	0.044113749196318	0.00133226535348806	1.11633091299588	0.282397677886703	0.533887471918694	-9.72080683453934
HAVANA	transcript	ENSG00000158517.13	protein_coding	NCF1	2	ENST00000438106.5	processed_transcript	NCF1-015	0.429471238551026	0.124846853432233	3.66836420454638	0.000270424058990851	0.000639056376541892	-0.912339348038887	0.0291135885659747	-0.000665453452936565	-0.502959312716722	0.622528805680685	0.87045663260003	-10.225729886708
HAVANA	transcript	ENSG00000158517.13	protein_coding	NCF1	2	ENST00000442021.6	protein_coding	NCF1-011	0.412730761060784	0.246235503436949	9.02132408235111	4.038900756118e-18	3.99694502131138e-17	30.1064885608343	0.0356949734428712	0.000271961702421876	0.232464633113798	0.819418926712219	1	-10.3309272744018
HAVANA	transcript	ENSG00000158517.13	protein_coding	NCF1	2	ENST00000433458.5	protein_coding	NCF1-014	0.0808072903123905	-0.00425662902088598	-0.337092715032587	0.736189111650236	0.819699683799626	-7.48958160761795	0	0	0	1	1	-10.3597524836655
HAVANA	transcript	ENSG00000158517.13	protein_coding	NCF1	2	ENST00000464878.5	nonsense_mediated_decay	NCF1-016	0.00165279020425172	0.00308672074409767	2.31730255672047	0.0208920963940225	0.0376382695156641	-4.87777089501126	0.0306289225781342	-0.000857069354316201	-1.02294305928894	0.3230612528771	0.580692296069716	-9.81976617017787
HAVANA	transcript	ENSG00000158517.13	protein_coding	NCF1	2	ENST00000455062.2	retained_intron	NCF1-009	0.011981469323337	0.0132045430318068	2.16203233152472	0.0310915295915648	0.0541757547713933	-5.22179018658381	0.020048867124095	-0.000356981368036057	-0.45909594360002	0.652956665088894	0.887778793044585	-10.2479268219021
HAVANA	transcript	ENSG00000158517.13	protein_coding	NCF1	2	ENST00000488197.1	retained_intron	NCF1-012	0.160541503293485	0.0992431157546215	7.56100623424384	1.94141138070254e-13	1.18998679731168e-12	19.488294194415	0.0719282279054844	-0.00066349846901619	-0.77413016417515	0.451264044955094	0.71764873029006	-10.0459264330678
HAVANA	transcript	ENSG00000158517.13	protein_coding	NCF1	2	ENST00000486097.1	retained_intron	NCF1-004	0.134122250431857	0.084572182952953	4.93964326283507	1.07049011210308e-06	3.29486598103014e-06	4.35459014252856	0.223541506135575	0.00245441425975655	1.26243171248957	0.22667531222321	0.475483944840762	-9.55160678107488
HAVANA	transcript	ENSG00000196275.13	protein_coding	GTF2IRD2	2	ENST00000451013.6	protein_coding	GTF2IRD2-001	0.64134614920108	0.201462610027739	5.55916537561379	4.4268191831638e-08	1.57009209479521e-07	7.43286354191657	0.960197835383404	0.00417701709798491	1.69347027175215	0.111682307709427	0.305910105999002	-8.9610460115579
ENSEMBL	transcript	ENSG00000196275.13	protein_coding	GTF2IRD2	3	ENST00000625377.2	protein_coding	GTF2IRD2-201	0.00302514164612065	0.00667622168834007	1.83119665242839	0.0676688123916486	0.109869045175024	-5.87656526992591	0	0	0	1	1	-10.3597524836655
HAVANA	transcript	ENSG00000196275.13	protein_coding	GTF2IRD2	2	ENST00000610955.1	retained_intron	GTF2IRD2-008	0.44025210647228	0.133067610696832	5.05478036373391	6.06443497390556e-07	1.91469587161924e-06	4.90198765897708	0.920385106945213	0.0085039584999354	1.52004327174193	0.149954083213737	0.361915693360937	-9.21385792586016
HAVANA	transcript	ENSG00000196275.13	protein_coding	GTF2IRD2	2	ENST00000478628.1	processed_transcript	GTF2IRD2-007	0.956519025970229	0.273641730376649	5.81009453002517	1.11535090513807e-08	4.20758375141172e-08	8.771083626899	0.316739673981508	0.00312423905436271	0.974517814649073	0.345741690140454	0.605713219187265	-9.86813565977332
HAVANA	transcript	ENSG00000196275.13	protein_coding	GTF2IRD2	2	ENST00000484624.1	retained_intron	GTF2IRD2-006	1.19157780817013	0.252125327566774	5.90191877154789	6.65139039071464e-09	2.57060247417015e-08	9.27368209025748	1.34627998363457	0.0145507117461677	6.68914954577262	8.50441873372503e-06	0.000364471525784843	0.55839339812397
HAVANA	transcript	ENSG00000196275.13	protein_coding	GTF2IRD2	2	ENST00000619775.1	retained_intron	GTF2IRD2-004	0.771032561631006	0.108561424686068	3.02202172338134	0.00264025222441108	0.00548541371188644	-3.02484232344068	0.86215013065299	0.00985555072020073	4.36786693276654	0.000591555547640803	0.00661113891263948	-3.84805818501716
HAVANA	transcript	ENSG00000196275.13	protein_coding	GTF2IRD2	2	ENST00000614386.1	protein_coding	GTF2IRD2-003	0.812072855875805	0.108222077999708	2.37916063669578	0.0177281690431475	0.0323590974772143	-4.73421483922479	1.11674187598291	0.00613516473677534	1.31685275209396	0.208275500783718	0.450325101917254	-9.48430019475579
HAVANA	transcript	ENSG00000277072.4	transcribed_unprocessed_pseudogene	STAG3L2	2	ENST00000426587.5	processed_transcript	STAG3L2-004	1.57382534934663	0.45270445858674	8.96584146893695	6.23617347372687e-18	6.0459058574275e-17	29.6777610236291	2.32462609825291	0.0192437497212509	11.7859721408632	7.8364939199992e-09	1.1826916605922e-05	7.9447304178931
HAVANA	transcript	ENSG00000277072.4	transcribed_unprocessed_pseudogene	STAG3L2	2	ENST00000622110.4	transcribed_unprocessed_pseudogene	STAG3L2-001	0.0541976291535751	0.0354607439367771	3.90703800251727	0.000106351094911315	0.000263846885352222	-0.03437651002052	0.216387416880058	0.00425394090463649	2.10613425832065	0.053017978049713	0.181154364546268	-8.29098064879042
HAVANA	transcript	ENSG00000277072.4	transcribed_unprocessed_pseudogene	STAG3L2	2	ENST00000618922.4	processed_transcript	STAG3L2-005	0.39667654252722	0.146547375093203	5.32500873170413	1.53098731750353e-07	5.13960671068543e-07	6.23123295844306	0.0868636318609874	0.00100082420504976	0.930054175296592	0.367534725834086	0.629701214194093	-9.91073150832987
HAVANA	transcript	ENSG00000277072.4	transcribed_unprocessed_pseudogene	STAG3L2	2	ENST00000611766.4	retained_intron	STAG3L2-002	0.56140748648357	0.100735423080231	2.68002305139457	0.00760571832729116	0.0147658528289975	-3.98342354185442	1.06859399817671	0.0144031481812885	4.51790130081593	0.000440678743324482	0.00532746944311494	-3.54595894379765
HAVANA	transcript	ENSG00000277072.4	transcribed_unprocessed_pseudogene	STAG3L2	2	ENST00000622215.1	retained_intron	STAG3L2-003	0.452672844859567	0.374620212165148	8.8072854400867	2.13573680813035e-17	1.95900199437574e-16	28.4631193683716	0.953788631024774	0.0053070075152581	0.893887447301257	0.385945774480079	0.649857714453484	-9.94407479724117
HAVANA	transcript	ENSG00000123965.13	unprocessed_pseudogene	PMS2P5	2	ENST00000398065.3	unprocessed_pseudogene	PMS2P5-001	0.887400799081547	0.137120729529508	2.05307423842392	0.0405875354667093	0.0690895519238253	-5.44922112817012	2.29985056930839	0.0139197541452896	4.4389237664978	0.000514413147441348	0.00597435791989378	-3.70479006895999
HAVANA	transcript	ENSG00000184616.8	unprocessed_pseudogene	SPDYE12P	2	ENST00000618416.1	unprocessed_pseudogene	SPDYE12P-001	0.00140003819490524	5.39901855508995e-05	0.0562946326319098	0.955129686309576	0.983574333717473	-7.5447660580409	0.542165654340858	0.0138843014905074	6.04014571087029	2.589797166175e-05	0.00074913057830818	-0.607241316307373
HAVANA	transcript	ENSG00000274070.1	protein_coding	GATSL2	2	ENST00000616305.1	protein_coding	GATSL2-001	1.69726757454554	1.03384481458582	15.2248520334209	3.00171688056958e-43	5.95607333924574e-41	87.4773511446931	3.62885985463691	0.0165297004186105	6.62303827567641	9.50076049564128e-06	0.000391424159027429	0.442222986928577
HAVANA	transcript	ENSG00000274070.1	protein_coding	GATSL2	2	ENST00000622472.1	retained_intron	GATSL2-002	0.714975134788603	0.655615729314345	14.0614795049872	4.68237456501817e-38	4.467199100549e-36	75.5973325277406	0.960367087981964	0.0076383348092958	1.02053824620287	0.324161711037718	0.581770391419553	-9.82221630638284
ENSEMBL	transcript	ENSG00000274523.4	protein_coding	RCC1L	3	ENST00000614461.4	protein_coding	RCC1L-201	0.121649384602596	0.0816282203845676	6.3459518215945	4.97736965927585e-10	2.15818590219148e-09	11.7997981316699	2.66624376208391	0.0148018939009965	6.58013758045003	1.02121936133292e-05	0.000409904242103554	0.366525678954194
HAVANA	transcript	ENSG00000274523.4	protein_coding	RCC1L	2	ENST00000610322.4	protein_coding	RCC1L-001	1.10564583158083	0.260204418112775	5.47236154623431	7.04857410729951e-08	2.45024297101294e-07	6.9820611220144	1.65951750785256	0.00318046144340106	2.1966488896888	0.0447189576754846	0.160321621518385	-8.13313599594067
HAVANA	transcript	ENSG00000274523.4	protein_coding	RCC1L	2	ENST00000618102.4	retained_intron	RCC1L-002	1.07959211388548	0.220040516571339	5.23900184444365	2.3881242187146e-07	7.863592625775e-07	5.80143892301915	0.276870315252417	-0.000682396556340164	-0.254537811862766	0.802646406816949	1	-10.3252060489414
HAVANA	transcript	ENSG00000274523.4	protein_coding	RCC1L	2	ENST00000616051.1	retained_intron	RCC1L-003	0.379313412723983	0.118181961334636	5.00811364358804	7.64526168905681e-07	2.3898346896581e-06	4.67874554964889	0.364261869589089	0.00457214938180664	3.84933818132937	0.00166150339115947	0.0141120029035188	-4.90083911717418
ENSEMBL	transcript	ENSG00000274523.4	protein_coding	RCC1L	3	ENST00000618035.4	protein_coding	RCC1L-202	0.178887029627991	0.0885215184963813	5.40018063948814	1.03293141364615e-07	3.53016773433006e-07	6.6119908650168	0.111886372041347	0.00210183097000751	2.45735614446728	0.027099736778931	0.111749650342794	-7.66099869288803
HAVANA	transcript	ENSG00000274523.4	protein_coding	RCC1L	2	ENST00000615250.1	protein_coding	RCC1L-004	0.715890048414797	0.285347136172372	6.73046849504557	4.66797469376216e-11	2.24675376202007e-10	14.1126236143156	0.0844892844623411	-0.00158059785947097	-1.28016834160083	0.220542250729107	0.467222414037117	-9.52991889089254
ENSEMBL	transcript	ENSG00000277127.1	misc_RNA	Metazoa_SRP	3	ENST00000576563.2	misc_RNA	Metazoa_SRP.147-201	0.936491551886837	0.346497855598078	6.59958881042894	1.05781508106765e-10	4.90754047741644e-10	13.3125697400712	0.549353666667313	0.0040136131965996	0.993403141322368	0.336766050479199	0.595951978956199	-9.84951539234926
HAVANA	transcript	ENSG00000174428.16	protein_coding	GTF2IRD2B	2	ENST00000613786.4	processed_transcript	GTF2IRD2B-009	0.71948083297653	0.468902592058571	11.9690478314753	3.43886832902513e-29	1.13495365728669e-27	55.3349272138651	0.671369866334488	0.00259202255897548	1.07447024743945	0.30012767049502	0.554581775000008	-9.76607681140839
HAVANA	transcript	ENSG00000174428.16	protein_coding	GTF2IRD2B	2	ENST00000620662.1	retained_intron	GTF2IRD2B-003	0.469188241032941	0.11965298460624	4.08201477940781	5.20051884954255e-05	0.000133532824658376	0.64229828947892	0.724121197795138	0.0106418941996012	3.13775372829938	0.00699319128905679	0.0411283647327846	-6.3423314230515
HAVANA	transcript	ENSG00000174428.16	protein_coding	GTF2IRD2B	2	ENST00000472837.5	protein_coding	GTF2IRD2B-001	0.240613199120263	0.0417093007270883	0.839865755359006	0.401386909902776	0.513177315436012	-7.19416949078413	1.30043061880932	-0.00233597040913889	-0.616331262943265	0.54720902277258	0.808106015842968	-10.1593613738854
ENSEMBL	transcript	ENSG00000174428.16	protein_coding	GTF2IRD2B	3	ENST00000629105.2	protein_coding	GTF2IRD2B-201	0.0986719363665193	0.0408267683504344	2.30377890633612	0.0216461886972128	0.038885897587569	-4.90866278515816	0.049289220689537	0.00299886672145396	1.63819652910523	0.122842490377321	0.32650402701693	-9.0436764588558
HAVANA	transcript	ENSG00000174428.16	protein_coding	GTF2IRD2B	2	ENST00000619142.4	protein_coding	GTF2IRD2B-004	1.34292674023673	0.408867018582621	9.20623861891964	9.36895511559533e-19	9.9064420551045e-18	31.54900533978	0.56094718909941	0.0027918844151687	1.16183625082316	0.26402769686958	0.513165799292643	-9.66994859965381
HAVANA	transcript	ENSG00000174428.16	protein_coding	GTF2IRD2B	2	ENST00000614064.4	protein_coding	GTF2IRD2B-005	0.638688664262685	0.136681903175004	3.46346015293469	0.000579281534111182	0.00131437010254265	-1.62422338182204	0.845114007287743	0.0062820365483448	1.5064035942816	0.153387826584026	0.367477269008212	-9.23291508513241
HAVANA	transcript	ENSG00000174428.16	protein_coding	GTF2IRD2B	2	ENST00000418185.6	nonsense_mediated_decay	GTF2IRD2B-002	0.507127692667312	0.304960441713743	7.54394646149498	2.18357766333032e-13	1.33123624043103e-12	19.3728189797213	0.103647179642488	0.00238494171623059	0.825020378027687	0.422695437317915	0.688697031632936	-10.0042707090704
HAVANA	transcript	ENSG00000174428.16	protein_coding	GTF2IRD2B	2	ENST00000617708.1	retained_intron	GTF2IRD2B-013	0.966337212260345	-0.0213340265681085	-0.412973170497657	0.679804121936125	0.773043284059674	-7.46115282081736	1.29188241377268	0.0168299513914578	4.44878873827557	0.000504550211190459	0.00589220821507826	-3.6849265236781
HAVANA	transcript	ENSG00000174428.16	protein_coding	GTF2IRD2B	2	ENST00000611835.4	retained_intron	GTF2IRD2B-006	1.02830053338496	0.261406691782243	5.87118878238438	7.91343016642017e-09	3.0339963990773e-08	9.1047183207759	0.937352385796882	0.0148655116349076	2.94724736709057	0.0102632910689783	0.0547303084129533	-6.72070649576346
HAVANA	transcript	ENSG00000165178.9	unprocessed_pseudogene	NCF1C	2	ENST00000438382.2	unprocessed_pseudogene	NCF1C-001	0.134515846271632	0.0118439358528431	0.789803352806087	0.43001873379341	0.542440055153987	-7.23487782274915	0.120048190142206	-0.00111894431646777	-1.24413933695575	0.233140611261624	0.484421313451422	-9.57371953957678
HAVANA	transcript	ENSG00000277053.4	transcribed_unprocessed_pseudogene	GTF2IP1	2	ENST00000618412.4	retained_intron	GTF2IP1-003	2.64749939797474	0.731055265556627	12.5034442034869	2.18340595312933e-31	9.31792089117575e-30	60.3535446582281	2.92110023714419	8.10320662858333e-05	0.0237204268878018	0.981398228168833	1	-10.3594518057972
HAVANA	transcript	ENSG00000277053.4	transcribed_unprocessed_pseudogene	GTF2IP1	2	ENST00000622829.4	processed_transcript	GTF2IP1-002	1.05664539799105	0.388981578484775	2.96103664190178	0.00321246218737262	0.00659900496887002	-3.20391873157599	1.42188737826516	-0.013251077091544	-1.06680272835131	0.303462444873841	0.558542409569533	-9.77420926824701
HAVANA	transcript	ENSG00000277053.4	transcribed_unprocessed_pseudogene	GTF2IP1	2	ENST00000621948.4	retained_intron	GTF2IP1-004	2.31082464739605	0.792900792373776	10.97425334948	3.04993257935969e-25	6.48330977193224e-24	46.3250791744769	2.93233857496722	0.0188198510146833	3.80549633454494	0.00181464516449847	0.015053431876003	-4.99015496094303
HAVANA	transcript	ENSG00000277053.4	transcribed_unprocessed_pseudogene	GTF2IP1	2	ENST00000616377.4	processed_transcript	GTF2IP1-010	1.4900594783885	0.789524367941977	11.2610389050807	2.32428128829726e-26	5.58026359949324e-25	48.8755146700212	2.35528360103494	-0.0178542401125649	-3.58578729971341	0.00282642306050947	0.0209200035101869	-5.4374748123681
HAVANA	transcript	ENSG00000277053.4	transcribed_unprocessed_pseudogene	GTF2IP1	1	ENST00000614592.4	transcribed_unprocessed_pseudogene	GTF2IP1-001	0.677459984617204	0.502679269705028	4.24208112012347	2.64141135178292e-05	7.00186662463894e-05	1.28555665663522	3.17414497628098	0.0333789943956711	4.08300318136169	0.00104059296153253	0.00999374206402302	-4.42524260649911
HAVANA	transcript	ENSG00000277053.4	transcribed_unprocessed_pseudogene	GTF2IP1	2	ENST00000611799.1	processed_transcript	GTF2IP1-006	0.36969372441968	-0.10790392290312	-1.21550825116833	0.224748551383916	0.316390683221683	-6.80925431395635	0.0484322246580895	0.000369007425966397	0.166479040845791	0.870073953982796	1	-10.3449556011971
HAVANA	transcript	ENSG00000277053.4	transcribed_unprocessed_pseudogene	GTF2IP1	2	ENST00000622399.4	processed_transcript	GTF2IP1-005	0.0499244486465807	0.106064780987949	3.85726418640675	0.000129726928716864	0.00031861690180522	-0.2217743217876	0.423994740253043	0.00875323901839086	1.47692127811013	0.161035959493917	0.379681955579552	-9.27367706456496
HAVANA	transcript	ENSG00000277053.4	transcribed_unprocessed_pseudogene	GTF2IP1	2	ENST00000619312.1	processed_transcript	GTF2IP1-009	0.00417340122482891	0.00498151674446812	0.889399061546197	0.374218319366472	0.484732797587312	-7.15143702574647	0.74697985613792	0.00716473634201535	1.05549668265532	0.308429237320916	0.564253813642081	-9.78610996375194
HAVANA	transcript	ENSG00000276592.1	processed_pseudogene	PHBP6	1	ENST00000614021.1	processed_pseudogene	PHBP6-001	0.00226754323616016	0.00297977371337921	1.45193112119013	0.14715082207097	0.21942046475563	-6.49529630718979	1.14723619704647	0.0154631877687309	10.2526780455165	4.83955243895557e-08	2.36969938094137e-05	6.01294298614739
HAVANA	transcript	ENSG00000277675.1	antisense	AC004878.2	2	ENST00000616609.1	antisense	AC004878.2-001	0.0213402750218449	0.0153101220884247	3.06103244483736	0.00232492367141056	0.00487030761695315	-2.90844621695038	1.20620281559921	0.0159393607507745	6.49131754158041	1.18684870846461e-05	0.000450221324010823	0.209023228185746
HAVANA	transcript	ENSG00000263081.1	antisense	AC004878.8	2	ENST00000576046.1	antisense	AC004878.8-001	1.40407660601289	0.291153800148577	4.94655648921851	1.03490105954082e-06	3.19027500798896e-06	4.3871356434438	1.86555005694093	0.0285245299853398	5.98164387064065	2.8714443475075e-05	0.000802704973296823	-0.715051527210003
HAVANA	transcript	ENSG00000275121.1	processed_pseudogene	CH17-232I21.1	2	ENST00000621495.1	processed_pseudogene	CH17-232I21.1-001	0.000935532927201201	0.00096598324220856	0.31543180001811	0.752566040655896	0.833059178569496	-7.4966420788897	2.17304734541834	0.00894798157563822	0.569083723199385	0.577988870988937	0.83664886289624	-10.1885844375073
HAVANA	transcript	ENSG00000274959.1	unprocessed_pseudogene	SPDYE13P	2	ENST00000445314.2	unprocessed_pseudogene	SPDYE13P-001	0.000278980616638196	-0.000415540343793185	-0.655492397730267	0.512453644878407	0.623331133839446	-7.33176377833115	0.00510784399593738	3.89169066357134e-05	0.161292221699278	0.874083988842888	1	-10.3458624497938
HAVANA	transcript	ENSG00000276840.1	unprocessed_pseudogene	PMS2P10	2	ENST00000447708.2	unprocessed_pseudogene	PMS2P10-001	0.169514506680762	0.0426139643337893	1.75088856809482	0.0805811631131191	0.128636228969517	-6.0193722026264	0.383423460812618	0.00288182942794514	0.591532367956564	0.563252383574848	0.82311671334595	-10.1749765210862
HAVANA	transcript	ENSG00000278807.1	unprocessed_pseudogene	SPDYE14P	2	ENST00000442619.3	unprocessed_pseudogene	SPDYE14P-001	0.00101575669732058	-0.00059188548830059	-0.616123812289395	0.538094481381675	0.647419280893588	-7.35675602225827	0.0281459204233779	0.00138558490440373	2.53171492274299	0.0234353109004823	0.100902717926287	-7.52218903425924
HAVANA	transcript	ENSG00000273598.1	unprocessed_pseudogene	PMS2P6	2	ENST00000412694.3	unprocessed_pseudogene	PMS2P6-001	1.38712327354745	0.323125375016572	3.67372253687704	0.00026496048366556	0.00062704271366281	-0.893202641732039	2.53007876611539	0.0271713361583944	5.74436842553093	4.3857464866243e-05	0.00105786747094733	-1.15686300910519
HAVANA	transcript	ENSG00000278080.1	unprocessed_pseudogene	SPDYE15P	2	ENST00000424157.2	unprocessed_pseudogene	SPDYE15P-001	0.0142250414575682	0.00442632906247556	1.03454950697466	0.301381751031483	0.405287852960941	-7.01216894641311	0.325197660700094	0.00565342745408929	3.24402835191999	0.00564196771386363	0.0351137995049882	-6.1292157210999
HAVANA	transcript	ENSG00000278416.1	unprocessed_pseudogene	PMS2P2	2	ENST00000425039.3	unprocessed_pseudogene	PMS2P2-001	0.449901070417747	0.0348130900843751	0.707329536848823	0.479692770016295	0.591766184296549	-7.29650016882017	0.678154313562862	0.00559401958978358	2.0051476197416	0.0639398884590105	0.207206292114606	-8.46285862456882
HAVANA	transcript	ENSG00000205583.13	transcribed_unprocessed_pseudogene	STAG3L1	2	ENST00000619870.4	processed_transcript	STAG3L1-012	0.73905984349878	0.14077870930057	2.12399462122496	0.0341630787464981	0.0590324489611777	-5.30249924782348	1.73156684001198	0.0141180960656727	5.1350576062428	0.000134760110280531	0.00228305360442319	-2.3234016394091
HAVANA	transcript	ENSG00000205583.13	transcribed_unprocessed_pseudogene	STAG3L1	2	ENST00000456374.2	transcribed_unprocessed_pseudogene	STAG3L1-001	0.026105989699393	0.00582984952319637	0.367044608274827	0.713741748768526	0.801502260146335	-7.47904680757789	0.0308167555298078	-0.000704382983538464	-0.503015082091286	0.622490553265375	0.87045663260003	-10.2257004185881
HAVANA	transcript	ENSG00000205583.13	transcribed_unprocessed_pseudogene	STAG3L1	2	ENST00000404291.3	processed_transcript	STAG3L1-010	0.0568108136801727	0.0765670675419153	5.80009900861498	1.17943754823568e-08	4.43860594467834e-08	8.71678797625257	0.060886627456075	-2.30966334796174e-05	-0.0201569434417527	0.98419230365821	1	-10.3595353595052
HAVANA	transcript	ENSG00000205583.13	transcribed_unprocessed_pseudogene	STAG3L1	2	ENST00000487154.1	processed_transcript	STAG3L1-011	1.73530112475204	0.804477722570351	12.584618123358	1.00239923599723e-31	4.43589324444296e-30	61.1259657264263	1.75570159773022	0.0191459582703378	5.65763444081233	5.13002172438982e-05	0.001176706220803	-1.32015839204006
HAVANA	transcript	ENSG00000146722.11	transcribed_unprocessed_pseudogene	AC006014.8	2	ENST00000275590.9	processed_transcript	AC006014.8-002	0.0476248059394394	0.00363649693130453	0.628616585121625	0.529888472407962	0.639754761328577	-7.3489926198386	0.489651392939482	0.00911767380594871	4.75239456660721	0.000279469567798388	0.00384093213175539	-3.07725590957158
HAVANA	transcript	ENSG00000146722.11	transcribed_unprocessed_pseudogene	AC006014.8	2	ENST00000416371.1	transcribed_unprocessed_pseudogene	AC006014.8-001	0.00409696648386005	0.00342252485720528	1.36164756155582	0.173925177186455	0.25378848892568	-6.62170911090267	0.215185654643428	0.00457141503151808	2.73022619152498	0.0158360711846872	0.0755545175570783	-7.14417176545048
HAVANA	transcript	ENSG00000178809.11	protein_coding	TRIM73	2	ENST00000450434.5	protein_coding	TRIM73-003	0.0918325071322621	0.0840860260698734	6.3195317936537	5.83230388402772e-10	2.51213899568179e-09	11.6451099945409	0.150713206404566	0.00315006628499539	1.84334626189608	0.0857652316657394	0.255476015886646	-8.72798822829001
HAVANA	transcript	ENSG00000178809.11	protein_coding	TRIM73	2	ENST00000463766.1	processed_transcript	TRIM73-006	0.106234041517652	0.087041682563212	4.41830441445748	1.22165818458187e-05	3.36257272815398e-05	2.02031074861628	0.329647922704603	0.00468686901940253	1.22225117236109	0.241065779212025	0.493554373740185	-9.5998358830069
ENSEMBL	transcript	ENSG00000178809.11	protein_coding	TRIM73	3	ENST00000323819.7	protein_coding	TRIM73-201	0.0851360680119333	0.0176321089398037	1.22722113584327	0.220319648141831	0.311036336495634	-6.79500187449178	0.0044132548025096	-0.000235373589467179	-1.16754272063064	0.261789735212649	0.510916591544556	-9.66345152014723
HAVANA	transcript	ENSG00000178809.11	protein_coding	TRIM73	2	ENST00000430211.5	protein_coding	TRIM73-002	0.0693044074455457	0.082780461839578	6.59752327495181	1.07145076270157e-10	4.96751581127143e-10	13.3000487528204	0.254506844664722	0.00262595100147813	1.46592406510242	0.163969230314424	0.384122066765708	-9.28872940907258
ENSEMBL	transcript	ENSG00000178809.11	protein_coding	TRIM73	3	ENST00000447409.6	protein_coding	TRIM73-202	0.0401083195057011	0.0677551639130581	6.06612710870146	2.59584206413325e-09	1.04562926444974e-08	10.1894977533807	0.0234794679594671	0.000387745929724295	0.679999624232537	0.507192585302784	0.771120840467077	-10.1164966665063
HAVANA	transcript	ENSG00000178809.11	protein_coding	TRIM73	2	ENST00000437796.1	protein_coding	TRIM73-001	0.00144010494701859	0.000468521067305516	0.206814838754036	0.83623904872323	0.897108182870728	-7.52497976309305	0.13913671401979	0.00683402867967423	3.51021072408548	0.00329297299549356	0.0234456335371064	-5.59104421301821
HAVANA	transcript	ENSG00000178809.11	protein_coding	TRIM73	2	ENST00000483979.1	retained_intron	TRIM73-004	0.589115539089472	0.442049941420063	15.6501894563252	3.47640627077332e-45	9.2034810649349e-43	91.9082640756191	0.700508998900891	0.00977590266001961	5.95227749780985	3.02470875755404e-05	0.000827301223776664	-0.769337750408265
HAVANA	transcript	ENSG00000223705.9	transcribed_unprocessed_pseudogene	NSUN5P1	2	ENST00000473960.1	processed_transcript	NSUN5P1-009	0.284594053925275	-0.0354482439693093	-0.912082363629971	0.362166924582507	0.471979422898209	-7.13105347102717	0.453253279857124	0.00819041699762729	2.16321156914635	0.0476331349817446	0.167784717914185	-8.19184440941732
HAVANA	transcript	ENSG00000223705.9	transcribed_unprocessed_pseudogene	NSUN5P1	2	ENST00000393633.6	processed_transcript	NSUN5P1-004	1.76341700153596	0.503392288911579	9.64764029068917	2.64011124499478e-20	3.29557147866414e-19	35.0751338031341	2.42658385843458	0.0189401089199284	7.80387651595155	1.43392906757363e-06	0.000121833113397936	2.43021783401915
HAVANA	transcript	ENSG00000223705.9	transcribed_unprocessed_pseudogene	NSUN5P1	2	ENST00000457988.5	processed_transcript	NSUN5P1-005	0.00396515225660507	-0.00115169487643398	-0.604601438317658	0.545719371269089	0.654472770112562	-7.36377845053956	0.0147990621099985	-0.000114082866430045	-0.329504119779622	0.746475598355028	0.963159207787875	-10.3019469559887
HAVANA	transcript	ENSG00000223705.9	transcribed_unprocessed_pseudogene	NSUN5P1	2	ENST00000455158.5	processed_transcript	NSUN5P1-006	0.0239826356874652	0.0144576657102114	1.58154773492542	0.114388094977979	0.17569368853335	-6.29975295932916	0.0701191246564576	-0.000396800523520272	-0.297501276187912	0.77029400852333	0.981749029678617	-10.3125979486886
HAVANA	transcript	ENSG00000223705.9	transcribed_unprocessed_pseudogene	NSUN5P1	2	ENST00000421140.6	transcribed_unprocessed_pseudogene	NSUN5P1-001	0.108900219636033	0.0198518646659219	1.44608018395546	0.148784125117855	0.22153336688042	-6.50373248141366	0.414527071020767	0.00503735017938552	2.88456306039754	0.0116381557727988	0.0600799300081646	-6.84395399128406
HAVANA	transcript	ENSG00000223705.9	transcribed_unprocessed_pseudogene	NSUN5P1	2	ENST00000422386.5	processed_transcript	NSUN5P1-008	0.02050930621309	-0.000633169722989122	-0.120627766664309	0.904034555516463	0.947154537542563	-7.53907932203832	0.0834877626107581	0.000193368553702822	0.194356556636926	0.848587297787263	1	-10.3395920685439
HAVANA	transcript	ENSG00000223705.9	transcribed_unprocessed_pseudogene	NSUN5P1	2	ENST00000464979.1	processed_transcript	NSUN5P1-011	0.167534643211371	0.0447573727976608	1.93326237828499	0.0537706974582704	0.089207451267326	-5.68595572025574	0.496704191151097	0.0103268238274359	4.49595998733778	0.000460003078373735	0.00549812213965454	-3.59003979988479
HAVANA	transcript	ENSG00000223705.9	transcribed_unprocessed_pseudogene	NSUN5P1	2	ENST00000428392.1	processed_transcript	NSUN5P1-003	0.0345368862979816	-0.0189887895489671	-2.71815247083226	0.00679378508528847	0.0132897585598874	-3.88207161727464	0.184027556265012	0.00254421320570562	1.42870363909021	0.174228597167453	0.400022407844738	-9.33905110203371
HAVANA	transcript	ENSG00000272391.5	protein_coding	POM121C	2	ENST00000614583.1	retained_intron	POM121C-004	0.677995639030918	0.249788399790378	8.92860814432184	8.33805948388373e-18	7.98630712806647e-17	29.3911196557286	1.26928854387864	0.012683148921952	8.47797930184775	5.27529438089598e-07	7.09157393711994e-05	3.48520402179349
HAVANA	transcript	ENSG00000272391.5	protein_coding	POM121C	2	ENST00000615331.4	protein_coding	POM121C-001	0.855171144616387	0.633271172697537	14.8940825085528	9.33132266045687e-42	1.48303103622559e-39	84.0622220038086	2.15968111246074	0.0255695080060294	9.72909655080678	9.46409127833241e-08	3.09787402600173e-05	5.30234313138064
HAVANA	transcript	ENSG00000272391.5	protein_coding	POM121C	2	ENST00000607367.5	protein_coding	POM121C-003	0.107361637272443	0.113902304662926	6.71285252155579	5.21520115244033e-11	2.49850909441522e-10	14.0041753753023	0.265205783245736	0.0096173797647267	8.39486919471027	5.94987449682189e-07	7.59442135416958e-05	3.35813434673383
HAVANA	transcript	ENSG00000272391.5	protein_coding	POM121C	2	ENST00000473609.5	retained_intron	POM121C-008	0.662828312911531	0.194465966727183	5.08486669009936	5.21816832525182e-07	1.65921518554172e-06	5.04690337789323	1.33151567828241	0.0199894097861929	6.48696153844214	1.19566306510727e-05	0.000452550406904706	0.201271727956385
HAVANA	transcript	ENSG00000272391.5	protein_coding	POM121C	2	ENST00000473168.1	processed_transcript	POM121C-007	0.290479695775007	0.222374573016265	5.54700635691699	4.72657592630678e-08	1.67118888695031e-07	7.36933988744368	0.0561057744549986	2.85001596621309e-05	0.0138362737701152	0.989148752346547	1	-10.3596501778549
HAVANA	transcript	ENSG00000272391.5	protein_coding	POM121C	2	ENST00000439629.2	protein_coding	POM121C-006	1.09200652267905	0.473502450373119	8.11133956120765	3.9342583913105e-15	2.85253700170617e-14	23.3226364737638	1.39403645767306	0.0191694807263699	5.35508692977938	8.93392740235744e-05	0.00172105798868715	-1.89705207622948
HAVANA	transcript	ENSG00000272391.5	protein_coding	POM121C	2	ENST00000479864.1	retained_intron	POM121C-005	0.976811158548799	0.540274313821808	9.79093329086132	8.09122292440308e-21	1.06622636937271e-19	36.2442045472697	1.28210962233722	0.0162112512821823	2.8857989421802	0.011609380773839	0.0600015212798663	-6.84153085071878
HAVANA	transcript	ENSG00000272391.5	protein_coding	POM121C	2	ENST00000398379.2	protein_coding	POM121C-002	1.77232289925852	0.324700706164583	6.32468057555557	5.65513019011645e-10	2.43930186927405e-09	11.6752128282754	2.39169477172407	0.0161558115998636	7.48120698624726	2.36079796188879e-06	0.000162719449135969	1.90507618879193
HAVANA	transcript	ENSG00000242073.2	transcribed_unprocessed_pseudogene	AC006014.7	2	ENST00000415277.2	transcribed_unprocessed_pseudogene	AC006014.7-001	0.13355017763537	0.00919599395491014	0.344182563506716	0.730854363554218	0.81535421097151	-7.48716886304277	0.370291157348383	0.0132686490186989	3.41045933465639	0.00402922147253104	0.0272665084615217	-5.79330645142791
HAVANA	transcript	ENSG00000170092.14	protein_coding	SPDYE5	2	ENST00000625065.3	protein_coding	SPDYE5-001	0.0657430015051919	0.0372841957825323	5.80273734417356	1.16218136842037e-08	4.37668386276909e-08	8.73111148244908	1.5401095107172	0.0212003118986342	6.55748817230756	1.06101142982865e-05	0.000419784417427353	0.326462127598296
ENSEMBL	transcript	ENSG00000170092.14	protein_coding	SPDYE5	3	ENST00000455862.6	protein_coding	SPDYE5-201	0	0	0	1	1	-7.54634944069386	0.00841040789629957	-4.38798169274804e-05	-0.155639870556719	0.878458009387635	1	-10.3468181248088
ENSEMBL	transcript	ENSG00000170092.14	protein_coding	SPDYE5	3	ENST00000624640.1	protein_coding	SPDYE5-202	0.0143158996992715	0.00910424183064238	2.77969539584611	0.00564693261388608	0.0111898493806899	-3.71555365682485	1.38351829200112	0.0304953731849736	7.2832556906852	3.22683036111616e-06	0.000197899501241629	1.57625879577168
HAVANA	transcript	ENSG00000127957.16	transcribed_unprocessed_pseudogene	PMS2P3	2	ENST00000394921.8	processed_transcript	PMS2P3-003	0.511811692989492	0.389824898935711	10.2439043244853	1.78711716725413e-22	2.81544407812228e-21	40.0153521773888	1.56009838831124	0.0152284501027344	5.65381455146198	5.16568116522204e-05	0.00118212497289596	-1.3273719240357
HAVANA	transcript	ENSG00000127957.16	transcribed_unprocessed_pseudogene	PMS2P3	2	ENST00000430602.5	processed_transcript	PMS2P3-004	1.7557703809917	0.158236974133894	2.94597715027594	0.00337021567851211	0.0069023909195741	-3.24759694818643	2.12413864211363	0.0192768835008304	6.41903761075424	1.34234271941787e-05	0.000488219068907622	0.0800735663085756
HAVANA	transcript	ENSG00000127957.16	transcribed_unprocessed_pseudogene	PMS2P3	2	ENST00000418756.5	processed_transcript	PMS2P3-002	0.369540575379946	-0.0598983164096018	-1.58736157492556	0.113065836874511	0.173903449532601	-6.29059423355356	0.67692593949707	0.0124370531054541	2.88875703607959	0.0115407901068515	0.0597440537299055	-6.83572989941169
HAVANA	transcript	ENSG00000127957.16	transcribed_unprocessed_pseudogene	PMS2P3	2	ENST00000533167.5	processed_transcript	PMS2P3-008	0.166632125741284	0.160439547242672	4.36088933338575	1.57513617160977e-05	4.28127904691555e-05	1.77787812719376	0.390571169469725	0.0182481796217249	2.35848002855061	0.0328238696717636	0.128338514571404	-7.84288210257837
HAVANA	transcript	ENSG00000127957.16	transcribed_unprocessed_pseudogene	PMS2P3	2	ENST00000437568.6	processed_transcript	PMS2P3-001	0.171860735201244	0.0860751706551953	4.84465806781512	1.69663417098096e-06	5.11186575169726e-06	3.91161131840507	0.265115742886542	0.00183073233118375	0.743333431877519	0.469126662956781	0.735627816192668	-10.0699485139665
HAVANA	transcript	ENSG00000127957.16	transcribed_unprocessed_pseudogene	PMS2P3	2	ENST00000422064.1	processed_transcript	PMS2P3-005	0.0359386106582679	0.00164949655050257	0.0947301873445794	0.924567265247911	0.961952205813982	-7.54186584795816	0.173780174083573	-0.00729741161910875	-2.2176893952936	0.0429712358066029	0.155766322988573	-8.09596211668071
HAVANA	transcript	ENSG00000127957.16	transcribed_unprocessed_pseudogene	PMS2P3	2	ENST00000438326.2	retained_intron	PMS2P3-007	0.283905717199595	0.12944539035268	2.98757734190607	0.00295077354818864	0.0060890818146005	-3.12641749273863	0.347234664746241	0.00544745192951719	1.03207785067388	0.318905671205363	0.576063636148482	-9.8104137696584
ENSEMBL	transcript	ENSG00000200874.1	misc_RNA	Y_RNA	3	ENST00000364004.1	misc_RNA	Y_RNA.197-201	1.49733096490656	0.102973424411655	0.855178832813194	0.392863626586669	0.504335022084904	-7.18121951941101	1.21035371167273	0.010620850303481	0.610099549374971	0.551216946136827	0.811823347919139	-10.1633426397432
HAVANA	transcript	ENSG00000127946.16	protein_coding	HIP1	2	ENST00000336926.10	protein_coding	HIP1-001	1.50066288902541	0.679358948365712	11.3470148719936	1.06624621331667e-26	2.64759541968778e-25	49.6477379023555	2.35157999239353	0.0101768542909762	2.94557957925436	0.0102977175726702	0.0548781379924634	-6.72399448900819
HAVANA	transcript	ENSG00000127946.16	protein_coding	HIP1	1	ENST00000434438.6	protein_coding	HIP1-002	0.0750414339848701	0.0771532883058303	5.15518417715536	3.66187218577417e-07	1.18320725130209e-06	5.38861732323022	0.0263317415689582	-0.000185342963107299	-0.308428381761076	0.762133023785368	0.975225952081254	-10.309081881984
ENSEMBL	transcript	ENSG00000127946.16	protein_coding	HIP1	3	ENST00000616821.4	protein_coding	HIP1-201	0.37641607905714	0.125535236252517	2.42200946907366	0.0157911763543549	0.029081856115435	-4.63260738608719	1.0616394837034	0.0164535724285944	3.69394164054908	0.00227196916901606	0.0177851085030057	-5.2173808113851
HAVANA	transcript	ENSG00000127946.16	protein_coding	HIP1	2	ENST00000404944.3	retained_intron	HIP1-005	0.452710326832282	0.140076782599542	3.82827311111224	0.000145499393381118	0.000355360062625887	-0.329882488526945	0.698683900165745	0.0129035870172882	3.04029081032023	0.00851183221484172	0.0476081915839264	-6.53656574221269
HAVANA	transcript	ENSG00000127946.16	protein_coding	HIP1	2	ENST00000420909.1	protein_coding	HIP1-004	0.704206718378698	0.146648005759684	3.43987629663366	0.000630886254172348	0.00142436854502635	-1.7036607890419	0.569483146262698	-4.33023518370097e-06	-0.00107809130306472	0.999154466553116	1	-10.3597518625449
HAVANA	transcript	ENSG00000127946.16	protein_coding	HIP1	2	ENST00000485723.1	processed_transcript	HIP1-007	0.33247723922659	0.215422400455556	6.4161741470542	3.25764909194132e-10	1.43810075132089e-09	12.2136092400837	0.40155940821324	0.0071006226501756	2.58430948490142	0.021135252367614	0.0935735920257242	-7.42303946358475
HAVANA	transcript	ENSG00000127946.16	protein_coding	HIP1	2	ENST00000479835.1	processed_transcript	HIP1-003	0.384462768826307	0.142332567936155	4.58317835021664	5.79797380797161e-06	1.6495653253535e-05	2.73273730631	0.596528460826608	0.00768229344905652	2.32722811844607	0.0348594190456439	0.133971752837799	-7.89968418227631
HAVANA	transcript	ENSG00000279996.1	TEC	CTB-139P11.2	2	ENST00000623029.1	TEC	CTB-139P11.2-001	0.663810571595045	0.335598745710824	10.7368555083514	2.49314836547277e-24	4.79300331392387e-23	44.2442607246775	0.400699494362817	0.00638441247904072	5.3133181880133	9.65428742220378e-05	0.00181445552300313	-1.97755978377477
HAVANA	transcript	ENSG00000006606.8	protein_coding	CCL26	2	ENST00000005180.8	protein_coding	CCL26-001	0.0463760453694259	0.0120133212941918	0.90756050476855	0.364549673306856	0.474502274233543	-7.13515771119642	0.028208527148752	0.000183655885033146	0.267597136523819	0.792769709410174	0.99824425128276	-10.321579152436
HAVANA	transcript	ENSG00000006606.8	protein_coding	CCL26	2	ENST00000394905.2	protein_coding	CCL26-002	0.00200369236685785	0.00159809794308477	0.875075680012096	0.381954816619395	0.492872281382115	-7.16404466438695	0.00252404006449882	-0.000134615470106604	-1.07353858311625	0.300531424922777	0.555068236020582	-9.76706762222171
HAVANA	transcript	ENSG00000106178.6	protein_coding	CCL24	2	ENST00000222902.6	protein_coding	CCL24-001	0.00328526713480159	-0.000947354105319894	-0.485405066146478	0.627602637344167	0.728118396377353	-7.42865421657369	0.016792239327664	-0.000172525985818648	-0.292621799818329	0.773947452962622	0.984265513491271	-10.3141275795935
HAVANA	transcript	ENSG00000106178.6	protein_coding	CCL24	2	ENST00000416943.1	protein_coding	CCL24-002	3.54465710394968e-07	-2.03612776231061e-07	-0.00101217957853977	0.999192803238603	1	-7.54634892881354	0	0	0	1	1	-10.3597524836655
HAVANA	transcript	ENSG00000219039.2	processed_pseudogene	AC005102.1	1	ENST00000403118.2	processed_pseudogene	AC005102.1-001	0.00018104831384696	0.000357267700526176	0.866933126547383	0.386396406614456	0.497492559677334	-7.17112087820074	0	0	0	1	1	-10.3597524836655
HAVANA	transcript	ENSG00000005486.16	protein_coding	RHBDD2	2	ENST00000466232.5	processed_transcript	RHBDD2-003	0.00510124737600636	0.0101674946592361	2.37764348642573	0.0178004238921322	0.032480118790617	-4.73777996984732	0	0	0	1	1	-10.3597524836655
HAVANA	transcript	ENSG00000005486.16	protein_coding	RHBDD2	2	ENST00000468644.5	processed_transcript	RHBDD2-004	0.0309506470220999	0.0365164714921849	1.87923844510352	0.0607960079558638	0.0997331535987337	-5.78811571328634	0.00772196670839291	5.8834032063946e-05	0.164181799971323	0.871849548498264	1	-10.3453607719426
HAVANA	transcript	ENSG00000005486.16	protein_coding	RHBDD2	2	ENST00000006777.10	protein_coding	RHBDD2-001	1.96187047309199	0.785791853745456	9.86363914634528	4.4208889452827e-21	5.9949646737087e-20	36.8418397142617	4.25781415731905	0.00388654474612322	1.88835941933545	0.0791040816248754	0.241338855848951	-8.65557135877117
ENSEMBL	transcript	ENSG00000005486.16	protein_coding	RHBDD2	3	ENST00000318622.8	protein_coding	RHBDD2-201	1.74788552716027	0.581576357899733	9.56522682837206	5.18487835536131e-20	6.27352715965793e-19	34.4080945350092	2.86683735080062	0.00147502567883083	0.465896742853351	0.648195074548781	0.88395573399501	-10.244613852769
HAVANA	transcript	ENSG00000005486.16	protein_coding	RHBDD2	2	ENST00000454791.1	nonsense_mediated_decay	RHBDD2-006	0.000525722245357767	0.000642288140971931	0.366430874177938	0.71419930226039	0.801834417761579	-7.47927166202344	0.0101751567568805	-0.000542675027033628	-1.21208137882528	0.24481869784525	0.494758991425509	-9.61184190845556
HAVANA	transcript	ENSG00000005486.16	protein_coding	RHBDD2	2	ENST00000476218.1	processed_transcript	RHBDD2-008	1.03641108890229	0.536542381238166	6.8359933193321	2.39138697745385e-11	1.18434669997247e-10	14.7672024332735	0.0355774324396302	-0.000813198455762975	-0.503130787825671	0.622411193880189	0.87045663260003	-10.2256392704799
HAVANA	transcript	ENSG00000005486.16	protein_coding	RHBDD2	1	ENST00000468304.1	processed_transcript	RHBDD2-005	0.0985595800302231	0.119475435970224	7.92131714962544	1.54731897771625e-14	1.05743387937801e-13	21.9750200633067	0.0930212591276935	0.0039406536717405	2.24495602938991	0.0408011367153019	0.150176010756614	-8.04752857843713
HAVANA	transcript	ENSG00000005486.16	protein_coding	RHBDD2	2	ENST00000428119.1	protein_coding	RHBDD2-002	0.377161986002351	0.0946346991764418	1.18368069856479	0.237104511433048	0.330983549128311	-6.84729632503944	3.73669565590399	0.0146712927149086	3.21470086611508	0.00598654847688636	0.0366876399108567	-6.18814994303139
HAVANA	transcript	ENSG00000005486.16	protein_coding	RHBDD2	2	ENST00000467406.2	processed_transcript	RHBDD2-009	0.399620850032991	0.119256476514378	4.32389829268693	1.85259899411695e-05	4.99705934895501e-05	1.62324093463274	0.73544563462954	0.0177321739126477	3.98097272128367	0.00127592248400041	0.0116182107686494	-4.63277340226483
HAVANA	transcript	ENSG00000127948.14	protein_coding	POR	2	ENST00000453773.5	protein_coding	POR-017	0.337147861810833	0.431176363302614	8.20555386949408	1.97760515254527e-15	1.47810973653332e-14	23.999866903659	0	0	0	1	1	-10.3597524836655
HAVANA	transcript	ENSG00000127948.14	protein_coding	POR	2	ENST00000439963.5	protein_coding	POR-018	0.226276690095633	0.350302823050287	8.27966304834314	1.14653002535034e-15	8.79086905229391e-15	24.5367564638513	0.0710552929366109	-0.00378961562328591	-1.22291920360377	0.240820833825387	0.493554373740185	-9.59904437492997
HAVANA	transcript	ENSG00000127948.14	protein_coding	POR	2	ENST00000461988.5	protein_coding	POR-001	1.39922987921777	0.481542949046545	9.12729213747268	1.75267121838608e-18	1.79683330096198e-17	30.9305927006549	2.49003149850593	0.00508790267885925	2.7964053901184	0.013880925639913	0.0685340472812793	-7.01604233882647
HAVANA	transcript	ENSG00000127948.14	protein_coding	POR	2	ENST00000448410.5	nonsense_mediated_decay	POR-007	0.12729634408456	0.0663034091387449	5.37204092660168	1.19750968809391e-07	4.06470043214957e-07	6.46890221270158	0.214727286707229	0.00271110624880724	1.45110538324168	0.16799203700842	0.390594297178021	-9.30888004032174
HAVANA	transcript	ENSG00000127948.14	protein_coding	POR	2	ENST00000421059.1	protein_coding	POR-019	0.0613314383458924	0.0618413549026742	4.81161062690738	1.98797153725047e-06	5.94632730093657e-06	3.75932327262833	0.201355291522138	0.00314765490092751	1.41621730300501	0.177786943099981	0.405674494170847	-9.35571436070167
HAVANA	transcript	ENSG00000127948.14	protein_coding	POR	2	ENST00000471238.5	retained_intron	POR-008	0.193436527959511	0.0310359508282257	0.993472264132093	0.320962605409144	0.427110869144423	-7.05370527272953	0.273985252193202	0.0074654855388303	2.52536101362137	0.0237289109438463	0.101727587961574	-7.53411425290988
HAVANA	transcript	ENSG00000127948.14	protein_coding	POR	2	ENST00000394893.5	protein_coding	POR-009	0.231096767608645	0.0392926719057902	1.60025644223141	0.110176238320311	0.169984762281187	-6.27016183228786	0.722837361163846	0.00861179777237582	2.32647483278068	0.0349099229571131	0.134108447166312	-7.90104907360882
HAVANA	transcript	ENSG00000127948.14	protein_coding	POR	2	ENST00000412521.5	protein_coding	POR-002	0.172178861858494	0.116477184196828	4.05957355349835	5.70864538546959e-05	0.000145881993265367	0.553960830477108	0.142187130080036	0.00268982320733937	0.841619380949492	0.413635588355945	0.679203113787106	-9.9901610633848
HAVANA	transcript	ENSG00000127948.14	protein_coding	POR	2	ENST00000414186.5	protein_coding	POR-003	0.325055094289483	-0.0541331061983014	-0.837191944799131	0.402886494002031	0.514736083905817	-7.19640675429677	1.54019227035546	0.0326175826671086	4.80572580529412	0.000252189360399546	0.00357454171139086	-2.97132474730812
ENSEMBL	transcript	ENSG00000127948.14	protein_coding	POR	3	ENST00000582622.1	miRNA	POR-201	0	0	0	1	1	-7.54634944069386	0	0	0	1	1	-10.3597524836655
HAVANA	transcript	ENSG00000127948.14	protein_coding	POR	2	ENST00000432753.5	protein_coding	POR-020	0.630203865024468	0.31496239083272	5.44295082070968	8.24039311746598e-08	2.84511177293045e-07	6.83074643635088	0	0	0	1	1	-10.3597524836655
HAVANA	transcript	ENSG00000127948.14	protein_coding	POR	2	ENST00000449920.5	protein_coding	POR-021	0.323301773542452	0.353931798777211	9.43435475066135	1.50223825693256e-19	1.72884573621957e-18	33.3569610828038	0.66259977384825	0.00844870067064478	1.79217801985603	0.0939415953659075	0.271605597493313	-8.80898156211219
HAVANA	transcript	ENSG00000127948.14	protein_coding	POR	2	ENST00000418341.1	protein_coding	POR-004	0.2412257144594	0.177113561525268	8.9305534356716	8.21265202375994e-18	7.87194758584637e-17	29.4060741783079	0.322268274248703	0.00267730358675683	1.3051159166971	0.212139343265809	0.45571764566344	-9.499006400201
HAVANA	transcript	ENSG00000127948.14	protein_coding	POR	2	ENST00000412064.6	nonsense_mediated_decay	POR-024	0.000126331334226467	5.08661465972687e-05	0.136031188307592	0.891851627395081	0.938366396021539	-7.53710411577284	0.0377559470325947	-0.000352106322671495	-0.349237231636953	0.731919679025952	0.95157574531297	-10.2948457222488
HAVANA	transcript	ENSG00000127948.14	protein_coding	POR	2	ENST00000454934.5	nonsense_mediated_decay	POR-013	0.0192083745305823	0.0128346592640689	2.75481210805563	0.00608769290411877	0.0119990991420931	-3.78331632569462	0.0882002229254408	0.00283721689824251	1.13058467176514	0.276543009160336	0.527326127080366	-9.705059324901
HAVANA	transcript	ENSG00000127948.14	protein_coding	POR	2	ENST00000447222.5	protein_coding	POR-014	0.00556195311222658	0.00577035865249783	1.77198286978614	0.0770091535845048	0.123488984676313	-5.98247369493434	0.014353689209894	-0.000511912539370583	-1.12489128202276	0.278870487497098	0.52985399285741	-9.71136949461165
HAVANA	transcript	ENSG00000127948.14	protein_coding	POR	2	ENST00000426184.1	protein_coding	POR-022	0.150474416197027	0.14126762441558	7.03111868198722	6.7946138893797e-12	3.55621966109445e-11	15.9997024560635	0.0523377369973687	-0.00136988008017595	-1.68954776849737	0.112444157182732	0.307292400234587	-8.96697096177724
HAVANA	transcript	ENSG00000127948.14	protein_coding	POR	2	ENST00000439297.1	protein_coding	POR-006	0.127114767764723	0.126711825228758	6.73303854417172	4.59300010949038e-11	2.2123479856507e-10	14.1284652504294	0.25804303121591	0.00667691247722289	3.423484429464	0.0039244284185878	0.0267397457402203	-5.76692918764684
HAVANA	transcript	ENSG00000127948.14	protein_coding	POR	2	ENST00000475509.1	processed_transcript	POR-005	0.147362583249386	0.0505844867955847	2.36420193309794	0.0184519696603915	0.0335735538073395	-4.76926898853098	0.0252877018774261	-0.00114687216914458	-2.11994867532167	0.0516653689392612	0.177803814710767	-8.26711432918028
HAVANA	transcript	ENSG00000127948.14	protein_coding	POR	2	ENST00000460892.1	retained_intron	POR-010	0.467914491338319	0.163159113671053	3.42782387367408	0.000658885384531857	0.00148388204125778	-1.7440571118474	0.862484635003419	0.0171800360063769	2.72710791546767	0.0159345109243778	0.0759135512080837	-7.15018512869324
HAVANA	transcript	ENSG00000127948.14	protein_coding	POR	2	ENST00000439269.1	protein_coding	POR-015	0.0651255222216878	0.100243509517931	9.28305641638228	5.07544219279143e-19	5.50834095838433e-18	32.154358948195	0.0847884511859602	0.00369025756515426	3.12716598268859	0.00714423971073005	0.0417877608473199	-6.36349195862579
HAVANA	transcript	ENSG00000127948.14	protein_coding	POR	2	ENST00000496888.5	retained_intron	POR-012	0.0513499812608752	0.0393809848564953	3.88735522634676	0.000115073442145277	0.00028432633772479	-0.108752171500266	0.232401480176754	0.00650226141375305	3.71928483297525	0.0021587700049664	0.0171221569925946	-5.16577072206245
HAVANA	transcript	ENSG00000127948.14	protein_coding	POR	2	ENST00000487247.5	retained_intron	POR-011	0.030405161305993	0.0267464504654856	3.98724183373334	7.68685720260856e-05	0.000193687898302465	0.272339210466763	0.259129298307398	0.00354831597950122	1.51529732148226	0.151141441807497	0.363775761441152	-9.22050307430526
HAVANA	transcript	ENSG00000127948.14	protein_coding	POR	2	ENST00000495770.1	retained_intron	POR-023	0.0915084276251391	0.0566992423456253	3.26404709792222	0.00117388145670255	0.00255989881901949	-2.2795580806695	0.124985174387735	-0.00162094619613578	-1.0716751859942	0.30134016392252	0.556042901083179	-9.76904711650933
HAVANA	transcript	ENSG00000127948.14	protein_coding	POR	2	ENST00000493973.1	retained_intron	POR-016	0.0391993132962965	0.0531774988358187	3.96152628386073	8.53526705703759e-05	0.000213932194780135	0.173360419589351	0.0923561416230677	0.00198097828380742	0.749909328746328	0.465276550928376	0.731775235280253	-10.0648948818362
HAVANA	transcript	ENSG00000235090.1	processed_pseudogene	RPL7L1P3	1	ENST00000455249.1	processed_pseudogene	RPL7L1P3-001	0.320539440839825	0.318323114932676	12.0013906347624	2.54026576354012e-29	8.51108180211998e-28	55.6352867990175	0.607470211717092	0.0112276017305564	3.95438347267139	0.00134570647309517	0.0120941699647275	-4.68689914523835
ENSEMBL	transcript	ENSG00000201643.1	snoRNA	SNORA14A	3	ENST00000364773.1	snoRNA	SNORA14A-201	3.12415132958558	0.5110000422677	4.22047494758357	2.8980429682655e-05	7.6502508210839e-05	1.19738241375984	2.07571874185939	-0.00258750969016116	-0.175845665192957	0.862841856652276	1	-10.3432455426256
HAVANA	transcript	ENSG00000189077.10	protein_coding	TMEM120A	2	ENST00000493111.6	protein_coding	TMEM120A-001	1.13504803374584	0.132529851641205	2.86400661580832	0.00435983879522688	0.00878893748531765	-3.48156815102223	1.90874114613762	-0.00104396206434785	-0.366234869045192	0.719466286374592	0.941782792771576	-10.2884034878237
HAVANA	transcript	ENSG00000189077.10	protein_coding	TMEM120A	2	ENST00000417509.5	protein_coding	TMEM120A-003	0.191154806496293	0.167702905812634	7.45648593978731	3.97657083373648e-13	2.36132408765614e-12	18.7840716929499	0.207009749437649	0.00318747387091873	1.28265744549147	0.21969217484501	0.466111780727361	-9.52685595150644
HAVANA	transcript	ENSG00000189077.10	protein_coding	TMEM120A	2	ENST00000484946.5	retained_intron	TMEM120A-016	0.478434131377507	0.291275304824911	6.54669184162964	1.46697391198424e-10	6.70426497271851e-10	12.9929528735706	0.46431470786212	0.00426602706301157	1.14389027221405	0.27116078681767	0.521291082577551	-9.6902083195373
HAVANA	transcript	ENSG00000189077.10	protein_coding	TMEM120A	2	ENST00000490656.5	nonsense_mediated_decay	TMEM120A-015	0.301738161089565	0.0123606009258293	0.246703594474288	0.805239345380217	0.874002566692999	-7.51594215745577	0.0372835680404277	-0.000611306989742118	-0.541402650342845	0.596432470144713	0.853312589721811	-10.2046701112673
HAVANA	transcript	ENSG00000189077.10	protein_coding	TMEM120A	2	ENST00000439537.5	protein_coding	TMEM120A-004	0.307758325161967	0.056687589847635	1.57559992045635	0.115753425151749	0.177551975777796	-6.30908831073924	0.498680207470745	-0.00206620806934177	-0.708820567278861	0.489650590471056	0.754939768712922	-10.0957934583759
HAVANA	transcript	ENSG00000189077.10	protein_coding	TMEM120A	2	ENST00000493251.5	protein_coding	TMEM120A-013	0.227895865040129	0.077893807261458	2.16840698647534	0.0306007509369711	0.0533864162682552	-5.20812677864486	0.243198191378252	0.000460383864614285	0.156789981937499	0.87756766856307	1	-10.3466264219164
HAVANA	transcript	ENSG00000189077.10	protein_coding	TMEM120A	2	ENST00000460127.1	retained_intron	TMEM120A-017	0.129234595013299	0.0323200746078292	1.12668385630223	0.260419094999708	0.358446368072346	-6.91291354783168	0	0	0	1	1	-10.3597524836655
HAVANA	transcript	ENSG00000189077.10	protein_coding	TMEM120A	2	ENST00000440632.5	nonsense_mediated_decay	TMEM120A-002	0.406696301403217	0.156312713201675	3.51373433173285	0.000482151119288009	0.00110534744964986	-1.45315977013915	0.480175567498817	-0.000718896865486584	-0.124811871539407	0.90238247337262	1	-10.3514320874665
HAVANA	transcript	ENSG00000189077.10	protein_coding	TMEM120A	2	ENST00000480899.5	protein_coding	TMEM120A-012	0.0147960998026537	0.00080497183909188	0.0844393633273393	0.932741064611727	0.9679684992271	-7.54278706211028	0.112349895798726	-0.00139054895470044	-0.908013204906376	0.378681858193094	0.642024329038657	-9.93119220616041
HAVANA	transcript	ENSG00000189077.10	protein_coding	TMEM120A	2	ENST00000465989.1	retained_intron	TMEM120A-014	0.10175222490619	0.0748472165206611	4.5781901367836	5.93219074348573e-06	1.68616363083324e-05	2.71083071500838	0.296633777647966	0.00468026050308571	1.91748883503687	0.0750448837285407	0.232470737386137	-8.60814429097189
HAVANA	transcript	ENSG00000189077.10	protein_coding	TMEM120A	2	ENST00000431867.5	processed_transcript	TMEM120A-006	0.00914644185612665	0.00956050462054182	1.78489043455725	0.074888015773558	0.12039916881528	-5.95968039029195	0.0450118449643714	-0.00110421673115928	-1.1540787851406	0.267093370909254	0.516593355861054	-9.67873842795366
HAVANA	transcript	ENSG00000189077.10	protein_coding	TMEM120A	2	ENST00000465494.5	retained_intron	TMEM120A-010	0.22067223750276	0.232588164499436	5.87784596060194	7.6216073874496e-09	2.927711901083e-08	9.14125663009548	0.668773941455517	0.0126254344989041	1.44278939261546	0.170285234608279	0.394142630595166	-9.32012124279091
HAVANA	transcript	ENSG00000189077.10	protein_coding	TMEM120A	2	ENST00000480538.2	retained_intron	TMEM120A-009	0.156084865342488	0.051981338031649	2.18016585993554	0.0297129398357376	0.0519653710421352	-5.18281930828628	0.26818957751111	0.00487154680589061	1.54309104142832	0.144299232035166	0.352668516471518	-9.18137353815633
HAVANA	transcript	ENSG00000189077.10	protein_coding	TMEM120A	2	ENST00000485200.1	protein_coding	TMEM120A-005	0.3648774479685	0.353019693642562	10.7779489935457	1.73645256568277e-24	3.39408227957804e-23	44.6024374350335	0.512335426454315	0.000490976031991933	0.126737559951228	0.900884887235994	1	-10.3511735034167
HAVANA	transcript	ENSG00000189077.10	protein_coding	TMEM120A	2	ENST00000486865.1	retained_intron	TMEM120A-011	0.165334208306889	0.236010321454379	8.22985470391989	1.65454418329231e-15	1.24761180099641e-14	24.1755122322882	0.228239242396582	0.00167020904245543	0.525607217453235	0.607088207766899	0.863167294132268	-10.213503754394
ENSEMBL	transcript	ENSG00000127952.16	protein_coding	STYXL1	3	ENST00000248600.5	protein_coding	STYXL1-201	0.942066342197898	0.304133329244783	7.05588878730265	5.78002072007834e-12	3.04547961539281e-11	16.1581974705672	0.668398762419848	-0.00427547667728334	-1.10662655475393	0.286436556902318	0.538680862602959	-9.7314318872118
ENSEMBL	transcript	ENSG00000127952.16	protein_coding	STYXL1	3	ENST00000360591.7	protein_coding	STYXL1-202	0.090483808973609	0.00372597204667053	0.133086318226318	0.894178906075972	0.940007363504165	-7.53750007050385	0.0556989500587548	0.00111596753318869	0.655572461605077	0.522342214360695	0.785189220690713	-10.133411807291
HAVANA	transcript	ENSG00000127952.16	protein_coding	STYXL1	2	ENST00000359697.7	protein_coding	STYXL1-001	0.123507861147405	0.0089289747091972	0.453782407712507	0.650183247160875	0.74754073723214	-7.44348659630218	0.320513226284395	0.00697196506731673	2.65469209302847	0.0183947341080342	0.0844889819190522	-7.28919070369695
HAVANA	transcript	ENSG00000127952.16	protein_coding	STYXL1	2	ENST00000340062.9	protein_coding	STYXL1-002	0.259387206951018	0.0462992782739773	1.12027403644855	0.263137289795131	0.361651761255849	-6.92009134260456	0.222807481745697	-0.00602371434914291	-1.89559468449833	0.0780778167108767	0.239158131933873	-8.64383207005076
HAVANA	transcript	ENSG00000127952.16	protein_coding	STYXL1	2	ENST00000430497.5	nonsense_mediated_decay	STYXL1-007	0.469216171240642	0.30139032249151	7.85385835131911	2.5013656448685e-14	1.67506396859166e-13	21.5025611697952	0.989383347478482	0.00376137514728464	0.597023796973263	0.559678218628826	0.819881948700618	-10.1715713229959
HAVANA	transcript	ENSG00000127952.16	protein_coding	STYXL1	2	ENST00000438695.5	nonsense_mediated_decay	STYXL1-008	0.896479867308512	0.408706551958037	6.95071470459278	1.14502516846193e-11	5.85776483260389e-11	15.4883770018795	1.03419072842579	0.00245416766300272	0.292275075469656	0.774207270367774	0.984481347200184	-10.3142353204083
HAVANA	transcript	ENSG00000127952.16	protein_coding	STYXL1	2	ENST00000431581.5	protein_coding	STYXL1-005	0.498832726319813	0.171039489995511	4.89693231507174	1.31801322981402e-06	4.01918536493227e-06	4.15443454465532	0.940309741352413	0.0023179202859187	0.519943223957314	0.610931985919761	0.866245259875943	-10.2166100406003
HAVANA	transcript	ENSG00000127952.16	protein_coding	STYXL1	2	ENST00000454618.5	protein_coding	STYXL1-009	0.0762459435923555	0.0435850313984801	2.28798040252942	0.0225571311692645	0.0403809074165055	-4.94452692773703	0.129009048501622	2.47537017525112e-05	0.00823018995917803	0.99354524209612	1	-10.3597162857489
HAVANA	transcript	ENSG00000127952.16	protein_coding	STYXL1	1	ENST00000451157.1	protein_coding	STYXL1-003	0.725744507437252	0.155691567546246	4.62624395350532	4.75434919865532e-06	1.36582115545044e-05	2.92277804652344	1.08092172502853	0.0137866976075816	5.55296402964915	6.20675543910003e-05	0.00134121880385834	-1.51847689843697
HAVANA	transcript	ENSG00000127952.16	protein_coding	STYXL1	2	ENST00000474328.5	retained_intron	STYXL1-012	0.653886671604881	0.369037784225802	6.74527447737124	4.25194778358712e-11	2.05517609978172e-10	14.2039558768502	0.529467562377515	0.0066411427870217	1.14778336237751	0.26960109518791	0.519499920902874	-9.68583561602568
HAVANA	transcript	ENSG00000127952.16	protein_coding	STYXL1	2	ENST00000460184.2	processed_transcript	STYXL1-011	0.746536874097157	0.0971660241575389	1.81239482097986	0.0705276358307556	0.114040364546713	-5.91056603373823	0.618376540464001	-0.0142716948247492	-2.47207779627062	0.0263333618163813	0.109466050362658	-7.63364957854471
HAVANA	transcript	ENSG00000280388.1	TEC	RP11-229D13.3	2	ENST00000624598.1	TEC	RP11-229D13.3-001	0.873329255906707	0.28910269157772	8.66858470926149	6.19003962933455e-17	5.41171838847844e-16	27.4135685305028	0.796691302517138	0.00793130196028246	5.19177870396642	0.000121138020063898	0.00212351511559093	-2.21296843818436
HAVANA	transcript	ENSG00000146701.11	protein_coding	MDH2	1	ENST00000461263.2	protein_coding	MDH2-003	0.555253449603893	0.0511064601865699	1.75028539101598	0.0806852544420534	0.128779372193507	-6.02042087204294	0.692325153742768	-0.00379389033088079	-1.27086250971614	0.223743480852127	0.471505002875342	-9.54132800169238
HAVANA	transcript	ENSG00000146701.11	protein_coding	MDH2	2	ENST00000315758.9	protein_coding	MDH2-001	2.72068514377878	0.656313571426952	9.66064431270451	2.37256745913033e-20	2.97879590014473e-19	35.180743877931	4.79750983894826	0.00509765017872471	3.10005056385482	0.0075459618841803	0.0434759835930374	-6.41761998855763
HAVANA	transcript	ENSG00000146701.11	protein_coding	MDH2	1	ENST00000443006.5	protein_coding	MDH2-004	0.0752404864593114	0.0535545565007773	3.35922040194189	0.000841605779360259	0.00186996217719682	-1.97141885338883	0.318438773302967	0.00331231838485036	1.22242279571864	0.241002831987174	0.493554373740185	-9.59963257090091
HAVANA	transcript	ENSG00000146701.11	protein_coding	MDH2	2	ENST00000461665.5	retained_intron	MDH2-006	1.15885704638481	-0.19270722108259	-2.32792965132066	0.02031573284303	0.0366884111994404	-4.85337142005165	1.53836021531689	0.0306164922638409	3.08762811233915	0.00773738927695408	0.0442737336086894	-6.44238585511627
HAVANA	transcript	ENSG00000146701.11	protein_coding	MDH2	1	ENST00000490105.1	processed_transcript	MDH2-008	0.100216035560109	-0.00726533474463586	-0.477647095879145	0.633111100071735	0.733032802328711	-7.43238541519051	0.220584884161001	0.00469210353707987	1.73691635700995	0.103540786866588	0.290479078698926	-8.8948103410176
HAVANA	transcript	ENSG00000146701.11	protein_coding	MDH2	2	ENST00000432020.2	protein_coding	MDH2-002	0.0757168840847516	0.00398569200959128	0.180484805980265	0.856845446945121	0.912670524196405	-7.5300744655651	0.336078147605721	0.000879398547331351	0.281370708187536	0.782392564343795	0.990708814723923	-10.31755928841
HAVANA	transcript	ENSG00000146701.11	protein_coding	MDH2	2	ENST00000492663.1	retained_intron	MDH2-005	0.55009997512988	0.118977386031879	3.58465890236362	0.000370777179886886	0.000861490657787216	-1.20784485847384	1.06406963646848	0.0114534825752566	3.32430413885892	0.00479647420031991	0.0310755210739592	-5.96747898403433
HAVANA	transcript	ENSG00000146701.11	protein_coding	MDH2	2	ENST00000424167.2	retained_intron	MDH2-007	0.679443446716366	-0.0940844300557544	-1.861825227527	0.0632169107312367	0.103307684393647	-5.82043610349553	0.754381927389646	0.0106935768684395	2.37363619818776	0.0318776379330385	0.125651726468621	-7.81521292363096
HAVANA	transcript	ENSG00000230882.1	processed_pseudogene	AC005077.14	1	ENST00000421546.1	processed_pseudogene	AC005077.14-001	0.0118302275039294	0.00321259207578728	1.32616072591688	0.18539471719587	0.268199688167099	-6.66919244016062	0.0664720062786475	0.00241124326601376	3.05870052942234	0.0082019526159323	0.0462980528060784	-6.49997600560256
ENSEMBL	transcript	ENSG00000251798.1	snRNA	RNU6-863P	3	ENST00000515989.1	snRNA	RNU6-863P-201	0.000769687875225183	-0.00245308182948389	-0.910260875471889	0.363125560218307	0.473018473340122	-7.13270917996114	0.268561529422461	-0.00171061236221445	-0.239780736562853	0.81384913272085	1	-10.3290879889677
HAVANA	transcript	ENSG00000227038.3	transcribed_unprocessed_pseudogene	GTF2IP7	2	ENST00000434037.1	processed_transcript	GTF2IP7-002	0.795708393531388	0.247640058179199	8.44522688820778	3.34863592152246e-16	2.71224783959698e-15	25.7493456146296	0.334923450516419	0.00518347069500277	5.17223311789775	0.000125663228538573	0.00217705386773697	-2.25098236278061
HAVANA	transcript	ENSG00000227038.3	transcribed_unprocessed_pseudogene	GTF2IP7	2	ENST00000436677.2	transcribed_unprocessed_pseudogene	GTF2IP7-001	0.287664171477967	0.00900236909273812	0.271315267079004	0.786261058705902	0.859690434794746	-7.50957301202079	0.257086077459002	-0.0039130926736572	-1.86834062929031	0.0820070169350686	0.247560891696829	-8.68790971374905
HAVANA	transcript	ENSG00000224273.2	transcribed_unprocessed_pseudogene	AC005077.7	2	ENST00000449786.2	transcribed_unprocessed_pseudogene	AC005077.7-001	0.212373512344814	0.030115872712443	1.35234519304695	0.176879033119185	0.257503824178418	-6.63427656329978	0.325224018492455	0.00471473073226186	2.07849063842863	0.0558232386186851	0.187979863680077	-8.33848806129495
HAVANA	transcript	ENSG00000213549.3	processed_pseudogene	AC005077.8	1	ENST00000449226.1	processed_pseudogene	AC005077.8-001	0.782019222001179	0.335013146955236	7.15780149682933	2.95754019007049e-12	1.60414523526815e-11	16.8150830605021	1.07046159520606	0.0112991831988722	3.94621927053279	0.00136790268904873	0.0122345794486798	-4.70352118207407
HAVANA	transcript	ENSG00000228829.1	transcribed_unprocessed_pseudogene	AC005077.5	2	ENST00000449614.1	transcribed_unprocessed_pseudogene	AC005077.5-001	0.0164385998405906	0.00497495788561951	0.457042933792772	0.647839601977591	0.745572715910164	-7.44200341364318	0	0	0	1	1	-10.3597524836655
HAVANA	transcript	ENSG00000228829.1	transcribed_unprocessed_pseudogene	AC005077.5	2	ENST00000437494.1	processed_transcript	AC005077.5-002	0.0444386377685791	0.0372619705118522	3.09584657999101	0.00207312719311179	0.00437244690202167	-2.80335774800395	0.191798307555486	0.00386145119181915	1.37280014775007	0.190627542194223	0.425392978751633	-9.41278700759305
HAVANA	transcript	ENSG00000177679.15	protein_coding	SRRM3	2	ENST00000611745.1	protein_coding	SRRM3-001	0.87717654822287	0.149314979891661	2.62030508679266	0.00905355523438055	0.0173627090025505	-4.1393636609248	2.08232259535514	0.0276563520544928	5.955627360668	3.00680220612919e-05	0.000824700100206097	-0.763139573471975
HAVANA	transcript	ENSG00000177679.15	protein_coding	SRRM3	2	ENST00000479294.2	retained_intron	SRRM3-004	0.267422396201769	-0.110156647529413	-2.38865019915407	0.0172820471219753	0.0316099999306001	-4.71186501605222	0.286935491170525	0.00713921832116169	1.97742166539763	0.0672792337794695	0.214942765724566	-8.50921814023244
HAVANA	transcript	ENSG00000177679.15	protein_coding	SRRM3	2	ENST00000464752.1	protein_coding	SRRM3-002	1.13588283092362	0.420308435677669	7.21605861498572	2.00968310206073e-12	1.10902566304647e-11	17.1940222716986	1.98203613051407	0.0271673452122955	11.3114895984482	1.34743106305852e-08	1.44703304575715e-05	7.369256569922
HAVANA	transcript	ENSG00000177679.15	protein_coding	SRRM3	2	ENST00000479284.1	processed_transcript	SRRM3-006	1.13874366659385	0.272827907828745	4.59531210134634	5.48355416403774e-06	1.56448383906821e-05	2.78611623256419	2.27211233843061	0.015896253814472	4.28925819585446	0.000690832872413894	0.00741399845887459	-4.00691893448465
HAVANA	transcript	ENSG00000177679.15	protein_coding	SRRM3	2	ENST00000612155.1	retained_intron	SRRM3-003	1.10392921872809	0.40683137518006	7.91447815014718	1.6247564604919e-14	1.10824650017746e-13	21.9269790826542	1.6966611382809	-0.00444980942157608	-0.699427035313265	0.495328069376871	0.760047299580173	-10.1026294854941
HAVANA	transcript	ENSG00000106211.8	protein_coding	HSPB1	2	ENST00000248553.6	protein_coding	HSPB1-001	1.4917605245367	1.69826755841814	16.1891634561661	1.15488104614431e-47	4.49232718698011e-45	97.5812208785278	3.2716623316135	0.0108162011989807	4.60991008584427	0.000368301276457193	0.0046788052864708	-3.36151125619201
HAVANA	transcript	ENSG00000106211.8	protein_coding	HSPB1	2	ENST00000447574.1	nonsense_mediated_decay	HSPB1-002	0.598623837966126	0.836372357581942	13.2695949228606	1.27487456038992e-34	7.9376801551149e-33	67.7432951514579	0.708777614194381	0.00689209633767348	3.24576310337656	0.00562221474193452	0.0350230424137798	-6.12572697498074
HAVANA	transcript	ENSG00000106211.8	protein_coding	HSPB1	2	ENST00000429938.1	protein_coding	HSPB1-003	0.112846074739872	0.245152351493022	5.29178803062287	1.81912373431957e-07	6.05967387567222e-07	6.06448125599808	0.74630369703771	-0.0296324118644064	-3.71315700033904	0.00218560774223938	0.0172846791932309	-5.17825062251543
HAVANA	transcript	ENSG00000170027.6	protein_coding	YWHAG	2	ENST00000307630.4	protein_coding	YWHAG-001	5.71959108820233	0.390141272239402	5.61053154493265	3.35208636084454e-08	1.20436979286604e-07	7.70257489503716	7.53321850031642	0.00804544633227359	3.58551376338124	0.00282798571785832	0.0209276269898155	-5.43803103140774
HAVANA	transcript	ENSG00000213548.3	processed_pseudogene	AC005522.6	1	ENST00000395416.2	processed_pseudogene	AC005522.6-001	0.00763011896020918	0.00911982284720854	1.56673912467795	0.117811226180452	0.180343671524923	-6.32293112617291	0.0249210705360199	-0.000480021551326551	-0.596316191608573	0.560138088831364	0.820310924768744	-10.1720117862882
HAVANA	transcript	ENSG00000146700.8	protein_coding	SSC4D	2	ENST00000492979.2	processed_transcript	SSC4D-003	0.196540618604977	0.0153970053613711	1.1245585562609	0.261318197349502	0.359544056614333	-6.91529799988783	0.395446589390809	-0.00227446551478934	-1.4249072848353	0.17530420994576	0.40175006292087	-9.3441290981518
HAVANA	transcript	ENSG00000146700.8	protein_coding	SSC4D	2	ENST00000275560.3	protein_coding	SSC4D-001	0.0125601790987098	0.000478651209154193	0.17854141619159	0.858370448797824	0.913676656923726	-7.53042305255984	0.0692869442713471	0.0014632575866945	1.94121190238059	0.071878926532836	0.225411120214835	-8.56920031218589
HAVANA	transcript	ENSG00000188372.14	protein_coding	ZP3	2	ENST00000336517.8	protein_coding	ZP3-002	0.0283300144822247	0.015929547918824	2.67171102692093	0.00779390160672704	0.0151046106867755	-4.00533312352072	0.128376392332786	0.00261097448777071	1.78495017411287	0.0951506559352512	0.274101615166713	-8.82030577878166
HAVANA	transcript	ENSG00000188372.14	protein_coding	ZP3	2	ENST00000394857.7	protein_coding	ZP3-001	0.0309163854241151	0.00648816670616611	1.21998323810541	0.223048985777613	0.31431346246903	-6.80382511077688	0.0835540457906278	0.000663029037524878	0.797212626073774	0.438158649463313	0.704483540619455	-10.0273334378387
HAVANA	transcript	ENSG00000188372.14	protein_coding	ZP3	2	ENST00000416245.5	protein_coding	ZP3-003	0.307568240796658	0.120405497007868	8.01426593329742	7.94298938947332e-15	5.58388487166503e-14	22.6311260058416	0.043464439310194	0.000120896256961159	0.22593505503952	0.824398469518092	1	-10.3325210493782
HAVANA	transcript	ENSG00000188372.14	protein_coding	ZP3	2	ENST00000394860.3	protein_coding	ZP3-008	0.00303505071013832	0.00172626723001513	0.774839795439234	0.43880228237098	0.551194456842435	-7.24656119508413	0.0519887341443197	0.00213536294909367	1.68019092420098	0.114279796651431	0.310793076305378	-8.98106717416223
HAVANA	transcript	ENSG00000188372.14	protein_coding	ZP3	2	ENST00000466960.5	retained_intron	ZP3-004	0.049615319947048	0.0457539902423331	2.13226374417155	0.0334740764031764	0.0579489267879932	-5.2850733212513	0.273298343707631	-5.98754590057483e-05	-0.0161950906510933	0.987298984909769	1	-10.3596123224949
HAVANA	transcript	ENSG00000188372.14	protein_coding	ZP3	2	ENST00000479793.5	processed_transcript	ZP3-007	0.0792404003500121	-0.00527203944090188	-0.1925513847373	0.847388863274275	0.905773188685531	-7.52782562876455	1.82750150599849	0.0305330586424214	5.74426398867272	4.38657163538824e-05	0.00105793659780527	-1.15705906200617
HAVANA	transcript	ENSG00000188372.14	protein_coding	ZP3	2	ENST00000467555.1	processed_transcript	ZP3-005	0.68049030838138	0.346240566337305	8.08248591807785	4.85109014132716e-15	3.48372612847125e-14	23.1164280195529	0.366376616060767	0.000749391945381296	0.164438725759751	0.871650928507473	1	-10.3453157357951
HAVANA	transcript	ENSG00000091073.19	protein_coding	DTX2	2	ENST00000425780.5	protein_coding	DTX2-010	0.0220763721049636	0.0245999116078611	3.82280134300276	0.000148672589839865	0.00036273578432009	-0.350200562146952	0.0489117392927725	-0.000480189718122409	-0.379762760103577	0.709613341205208	0.933760815973966	-10.2830616175775
HAVANA	transcript	ENSG00000091073.19	protein_coding	DTX2	2	ENST00000456590.5	protein_coding	DTX2-011	0.486770164001599	0.17597756422812	5.45473401908158	7.74108882096897e-08	2.68025734698776e-07	6.89128277140543	0.523604549232233	0.00184629005666775	0.503501747965543	0.622156795235026	0.87045663260003	-10.2254431340753
HAVANA	transcript	ENSG00000091073.19	protein_coding	DTX2	2	ENST00000451769.5	protein_coding	DTX2-012	0.0324546297267635	-0.0119506498531882	-0.79210539727145	0.428676590496684	0.541045824235335	-7.2330606284036	0.189584125617771	0.00550662860116402	1.34396193192976	0.199566604333026	0.43813000909726	-9.44993799795026
HAVANA	transcript	ENSG00000091073.19	protein_coding	DTX2	2	ENST00000324432.9	protein_coding	DTX2-001	0.00563545746291207	0.0105809566208492	4.68104281899704	3.68506967362068e-06	1.07112502818309e-05	3.16695133540912	0.0422628326809752	0.00152429998895872	1.75795331906943	0.0997892164090493	0.283058887728309	-8.86234248976331
HAVANA	transcript	ENSG00000091073.19	protein_coding	DTX2	2	ENST00000492339.5	processed_transcript	DTX2-013	0.374548097692887	0.161090508050218	5.08626545984973	5.18173952721815e-07	1.64827228442665e-06	5.05365963529136	0.117548099845751	0.0013774274900696	0.79650336659119	0.438557708348585	0.704877303140913	-10.0279122115755
HAVANA	transcript	ENSG00000091073.19	protein_coding	DTX2	2	ENST00000457529.5	protein_coding	DTX2-015	0.0142575110931054	0.0025787987594965	0.427538426681727	0.66917211640048	0.763778323832274	-7.45503832607862	0.0333883718885396	0.00172397730381687	1.83164436037833	0.0875770572353172	0.259303066835349	-8.7466371257886
HAVANA	transcript	ENSG00000091073.19	protein_coding	DTX2	2	ENST00000446600.5	protein_coding	DTX2-002	0.0181193446112482	0.0175436339741583	3.45388701207663	0.000599734425395081	0.00135791050141621	-1.65653092628269	0.0731871198201516	0.00181506346360941	1.66472847266479	0.117370376542088	0.316585909445324	-9.0042455437557
HAVANA	transcript	ENSG00000091073.19	protein_coding	DTX2	2	ENST00000413936.6	protein_coding	DTX2-003	0.0435067308556956	0.0432381575328537	5.53254772146485	5.10876599740945e-08	1.80074605239389e-07	7.29396202496208	0.226737230959828	0.00601940572168931	2.10768845175554	0.0528641866361953	0.180764083944453	-8.28829969886677
HAVANA	transcript	ENSG00000091073.19	protein_coding	DTX2	2	ENST00000423646.5	protein_coding	DTX2-016	0.00627142648061601	-0.00324726503754936	-0.55032775867804	0.582341486455338	0.687902130662043	-7.39507565869065	0.0172185803393952	0.000684058668765967	1.20064847892122	0.249091685264801	0.498094930456023	-9.62524122415338
HAVANA	transcript	ENSG00000091073.19	protein_coding	DTX2	2	ENST00000438930.5	protein_coding	DTX2-017	0.00879171163276276	-0.000823826509173534	-0.184992696847846	0.853310122059702	0.910152116307273	-7.52925135512361	0.025819368741687	0.000196718999936663	0.166325152363268	0.870192875686193	1	-10.3449829182046
HAVANA	transcript	ENSG00000091073.19	protein_coding	DTX2	2	ENST00000430490.6	protein_coding	DTX2-004	0.0399379865556458	0.0412070466555557	5.22479975376984	2.56855287421898e-07	8.43029171619235e-07	5.73107043190895	0.13261108366437	0.00060444940909106	0.380249196260475	0.7092600344275	0.933526193430025	-10.2828659957785
HAVANA	transcript	ENSG00000091073.19	protein_coding	DTX2	2	ENST00000442516.1	protein_coding	DTX2-009	0.211482407108355	0.0535760867356425	1.76491503144939	0.0781912860653082	0.12520016804068	-5.99488548850554	0.169509674185617	0.00266968397742626	2.08225610314907	0.0554332426200423	0.187054579891364	-8.33203674463557
HAVANA	transcript	ENSG00000091073.19	protein_coding	DTX2	2	ENST00000429179.1	protein_coding	DTX2-019	0.298134177018067	0.178929909175303	6.63104491551481	8.7001607416141e-11	4.07147459443775e-10	13.5036580961289	0.0114087956623444	-0.000608469101991701	-1.21432106781005	0.243988323551019	0.494248760879584	-9.60920485000289
HAVANA	transcript	ENSG00000091073.19	protein_coding	DTX2	2	ENST00000435861.1	protein_coding	DTX2-021	0.391789972770365	0.220838774520632	6.3981581794999	3.63321088828454e-10	1.5970745624616e-09	12.107075210197	0.274174461289109	0.00217827950014529	0.572519391437869	0.575720553613324	0.834576002587957	-10.1865343967939
HAVANA	transcript	ENSG00000091073.19	protein_coding	DTX2	1	ENST00000472426.1	processed_transcript	DTX2-022	0.291824308331733	0.12601432581988	5.36996599544247	1.21060498582203e-07	4.10702074512388e-07	6.45837765318204	0.22902124170606	0.00479530108271116	1.36734368851052	0.192293478284658	0.42771300285697	-9.41986311156495
HAVANA	transcript	ENSG00000091073.19	protein_coding	DTX2	2	ENST00000446820.6	protein_coding	DTX2-005	0.0317205361567749	0.030458081178641	4.03893196064795	6.21737350464672e-05	0.000158215459298105	0.473109821083614	0.207861811472438	0.0036157129482575	1.40103240846321	0.182194679087999	0.412377577890354	-9.37582936317459
HAVANA	transcript	ENSG00000091073.19	protein_coding	DTX2	2	ENST00000467729.5	retained_intron	DTX2-023	0.176372632678155	0.10715409991767	5.16729646047368	3.44373990366073e-07	1.11573515065776e-06	5.44790387006497	0.22300497354895	0.00735720126413809	3.15497550549454	0.00675422904537295	0.0400890514024345	-6.30788297691473
HAVANA	transcript	ENSG00000091073.19	protein_coding	DTX2	2	ENST00000435251.2	nonsense_mediated_decay	DTX2-024	0.231972260332896	0.207610110417205	8.44806914775895	3.27811966704678e-16	2.6584125465687e-15	25.7703196754782	0.361933765873678	0.00270355404769516	1.09788447749419	0.290111738680028	0.543098641255157	-9.7409362464659
HAVANA	transcript	ENSG00000091073.19	protein_coding	DTX2	2	ENST00000479915.5	retained_intron	DTX2-007	0.112980843098625	0.116822669288669	8.25287711962267	1.39681023882169e-15	1.0613337318441e-14	24.3422810897196	0.276228634667885	0.00380444198681997	2.88172497157303	0.0117044993920903	0.0603306505449167	-6.84951744176677
HAVANA	transcript	ENSG00000091073.19	protein_coding	DTX2	2	ENST00000468546.5	retained_intron	DTX2-008	0.409150102078481	0.288854084117452	13.5160505021204	1.11162111267542e-35	7.91749920709698e-34	70.165425645917	0.222391438375843	0.00287208900851944	1.76021029613211	0.0993939233699352	0.282314353221555	-8.85884402553603
HAVANA	transcript	ENSG00000091073.19	protein_coding	DTX2	2	ENST00000465488.1	retained_intron	DTX2-025	0.135220313721425	0.108967323104273	5.86267414993284	8.30259608172429e-09	3.1748985187887e-08	9.05803777902311	0.188593072558075	0.00731467320720958	3.4417854519946	0.00378178233419627	0.0259968420410431	-5.7298495070371
HAVANA	transcript	ENSG00000233980.1	processed_pseudogene	FDPSP2	1	ENST00000453932.1	processed_pseudogene	FDPSP2-001	0.00139593539879617	0.001303730537126	1.44111413087649	0.150181272622042	0.223371232813132	-6.51086628306806	0.0272904890371793	0.0012532560181925	1.46890755907786	0.163169079707016	0.382932603126374	-9.28465401697494
HAVANA	transcript	ENSG00000250614.1	antisense	AC007078.4	2	ENST00000479299.2	antisense	AC007078.4-001	0.00224386065474303	-0.002073159112343	-0.782224767469457	0.434454472778496	0.546887068647589	-7.24082295462837	0.27961461869119	0.00597669976811431	1.66104149625886	0.118117937335723	0.317903892122636	-9.00975087643833
HAVANA	transcript	ENSG00000243566.6	protein_coding	UPK3B	2	ENST00000334348.7	protein_coding	UPK3B-001	0.0233117810378383	0.0105845801557065	2.97715007694048	0.00305116611679951	0.00628495747550843	-3.1569456339787	0.0563817890765186	0.00149266011036881	2.6851558002214	0.0173179744347123	0.0806523755571537	-7.23086722280223
HAVANA	transcript	ENSG00000243566.6	protein_coding	UPK3B	2	ENST00000257632.9	protein_coding	UPK3B-002	0.0346821149427813	0.0206472738883753	2.67982002335975	0.00761026574633056	0.0147740854326908	-3.98395948918925	0.176944546248296	0.00431350728123201	2.86105879115589	0.0121988791262073	0.0622429773339243	-6.88998351567903
HAVANA	transcript	ENSG00000243566.6	protein_coding	UPK3B	2	ENST00000394849.1	protein_coding	UPK3B-003	0.00548509598845372	0.00538965403511071	1.97291189053004	0.049058532383146	0.0820348331058824	-5.60916345566692	0	0	0	1	1	-10.3597524836655
HAVANA	transcript	ENSG00000243566.6	protein_coding	UPK3B	2	ENST00000490360.1	retained_intron	UPK3B-005	0.0975336120250193	0.0679860663351963	3.97523205479692	8.07261725849884e-05	0.000202913472683941	0.226038953223731	0.142047365617254	0.00263483045203167	0.99487505687908	0.336073510344854	0.595128533535766	-9.84805101716382
HAVANA	transcript	ENSG00000243566.6	protein_coding	UPK3B	2	ENST00000469114.1	retained_intron	UPK3B-004	0.235838599603918	0.0917037469553086	3.6159550089122	0.000329742371322006	0.000771026448491277	-1.09811720144946	0.240510827418419	0.00795422071668028	3.26028810141541	0.0054595011185069	0.0342527461104202	-6.09650429282918
HAVANA	transcript	ENSG00000250778.1	unprocessed_pseudogene	AC004980.8	2	ENST00000513375.1	unprocessed_pseudogene	AC004980.8-001	0.641472579181775	-0.0709225426641568	-1.03332497481193	0.301953675997033	0.405940241486368	-7.01343139380805	0.532750101442037	0.00850927896733209	1.53385629726424	0.146542969292589	0.35633744552043	-9.19443169239463
ENSEMBL	transcript	ENSG00000238560.1	misc_RNA	Y_RNA	3	ENST00000362637.2	misc_RNA	Y_RNA.636-201	0.365356665844929	-0.0864893002294353	-1.64847567420497	0.0998861499182487	0.155840703992955	-6.19230721327623	0.405976405717504	-0.00537557312538205	-0.733251220166332	0.475067386328419	0.741368854004957	-10.0776166190468
HAVANA	transcript	ENSG00000230305.2	unprocessed_pseudogene	AC004980.9	2	ENST00000447046.1	unprocessed_pseudogene	AC004980.9-001	0.601361667842057	0.0226693718840141	0.359022647198066	0.719730402073033	0.806369634307613	-7.48195615360188	0.571728039456143	0.00236739819923693	0.769131077824178	0.454134381768067	0.720474303158449	-10.0498869972813
HAVANA	transcript	ENSG00000185040.13	protein_coding	SPDYE16	2	ENST00000632547.1	protein_coding	SPDYE16-002	0.124244373839997	0.0515796685739365	5.77203255147019	1.37917935768433e-08	5.15523822930744e-08	8.5647676013815	2.20093464246631	0.0350431012393781	10.2637706559777	4.77264159479731e-08	2.36064741935563e-05	6.02770042542913
HAVANA	transcript	ENSG00000185040.13	protein_coding	SPDYE16	2	ENST00000633306.1	protein_coding	SPDYE16-003	0.0290034579919111	-0.00764980187664654	-1.57866287197136	0.115048723674065	0.176613092699342	-6.30428522512613	0.349010843908323	0.00407864998814382	2.59824086832161	0.0205633263442063	0.0916799523468724	-7.39664894791674
HAVANA	transcript	ENSG00000185040.13	protein_coding	SPDYE16	2	ENST00000515340.2	protein_coding	SPDYE16-001	0.00526561772546322	0.00305990664583989	0.839174842399797	0.401774080246784	0.513545305793172	-7.19474828153742	0.0138545393015379	0.000950025552105456	2.42622454689894	0.0287909192226001	0.116695153002148	-7.71860951940089
HAVANA	transcript	ENSG00000205485.13	transcribed_unprocessed_pseudogene	AC004980.7	2	ENST00000418663.5	processed_transcript	AC004980.7-002	0.875645912018009	0.194531189774246	5.00249274707421	7.86062231691496e-07	2.45418628483127e-06	4.65198278974804	1.50483528229087	0.0182678597472332	9.74955175350629	9.21464838949391e-08	3.0728814001242e-05	5.33063098827786
HAVANA	transcript	ENSG00000205485.13	transcribed_unprocessed_pseudogene	AC004980.7	2	ENST00000450661.1	processed_transcript	AC004980.7-004	0.121573594558331	0.131607556241951	3.67431668585943	0.000264361099158084	0.000625759936333153	-0.891079073400538	0.199459958087304	0.00287009464379931	0.806953953023756	0.432701170043055	0.698889594153245	-10.0193365587269
HAVANA	transcript	ENSG00000205485.13	transcribed_unprocessed_pseudogene	AC004980.7	2	ENST00000423084.1	processed_transcript	AC004980.7-003	1.23524274674918	0.238707137175787	5.14998739589706	3.75950923834535e-07	1.21309910930399e-06	5.36321871639616	1.36888653765372	0.0128490383821996	4.81955463288951	0.000245574629685468	0.00350735706748248	-2.94389998755612
HAVANA	transcript	ENSG00000205485.13	transcribed_unprocessed_pseudogene	AC004980.7	2	ENST00000429707.1	transcribed_unprocessed_pseudogene	AC004980.7-001	0.0537362888711234	0.00362972959145925	0.146050219152315	0.883940877492027	0.932648569885856	-7.53569211140914	0.0933932455281194	0.000711567584976147	0.229728634282789	0.821504468979336	1	-10.3316005786562
HAVANA	transcript	ENSG00000146707.14	protein_coding	POMZP3	2	ENST00000275569.8	protein_coding	POMZP3-002	0.0235666493942766	0.0230945511190205	1.55555148307685	0.120450404703304	0.183937906955345	-6.34029864811577	0.117192444839221	0.00565178940484901	1.31058297459561	0.210332482042459	0.45320883741206	-9.49216911653359
HAVANA	transcript	ENSG00000146707.14	protein_coding	POMZP3	2	ENST00000310842.8	protein_coding	POMZP3-001	0.702803022235079	0.425182171708806	9.63562105130311	2.91390126398118e-20	3.62004133881821e-19	34.9776080113713	1.50755064744261	0.00602156153943432	2.90341680632433	0.011206680920848	0.0584550713417294	-6.80695786705909
HAVANA	transcript	ENSG00000146707.14	protein_coding	POMZP3	2	ENST00000441393.1	protein_coding	POMZP3-006	0.0816595283537143	0.0553627699640963	2.78223328341036	0.00560364181431658	0.0111104536030353	-3.708609234347	0.553906861412043	0.0109810961682636	3.454842307921	0.00368319722383422	0.0254886174964964	-5.70338267996095
HAVANA	transcript	ENSG00000146707.14	protein_coding	POMZP3	2	ENST00000424818.5	nonsense_mediated_decay	POMZP3-003	0.0390924570007875	0.0142355017249639	1.78831274958487	0.0743337153442373	0.119587285937211	-5.95360957515643	0.0506180364607809	-0.000165747634914689	-0.1462512064886	0.885732349340107	1	-10.3483304248342
HAVANA	transcript	ENSG00000146707.14	protein_coding	POMZP3	2	ENST00000454397.1	protein_coding	POMZP3-005	0.641169722777833	0.306129694258399	8.56311868670466	1.37910942914283e-16	1.16290134805099e-15	26.6237291883639	1.0536301916009	0.00859754854706543	2.59072435787863	0.0208700266717769	0.0927085841421611	-7.41089411993369
HAVANA	transcript	ENSG00000214243.3	processed_pseudogene	AC004980.10	2	ENST00000423648.1	processed_pseudogene	AC004980.10-001	0.3447439494491	0.102070798474358	4.04588714762681	6.04133135466313e-05	0.000153951048004478	0.500309480226464	1.47749825517503	0.0174449578790717	4.18183462307649	0.000854751541943233	0.00865160639174771	-4.22455521052422
HAVANA	transcript	ENSG00000231183.3	processed_transcript	AC007003.1	2	ENST00000472463.1	lincRNA	AC007003.1-002	0.0164717354716943	-0.0120503897509964	-2.38530176475598	0.0174383227242723	0.0318723935289466	-4.71976117841035	0.0218115242766081	0.000478263743451798	0.671287561464537	0.512566348092665	0.776137242148069	-10.122596269864
HAVANA	transcript	ENSG00000231183.3	processed_transcript	AC007003.1	2	ENST00000439318.2	sense_intronic	AC007003.1-001	0.00577263937440533	0.001989486029018	0.595268347391278	0.551934664634166	0.660153326015041	-7.3693695610555	0.190745566551787	0.00228165092425192	0.868233527441512	0.399376879193884	0.664541287780266	-9.96700729377144
HAVANA	transcript	ENSG00000265479.6	processed_transcript	DTX2P1-UPK3BP1-PMS2P11	2	ENST00000636308.1	processed_transcript	DTX2P1-UPK3BP1-PMS2P11-003	1.19083825105735	0.364244434000229	7.90664876661604	1.71811082084952e-14	1.1694464775677e-13	21.8720206111293	2.31876922484566	0.0270301976776792	12.1054462219228	5.49519159825987e-09	1.09888715430369e-05	8.32172932930359
HAVANA	transcript	ENSG00000265479.6	processed_transcript	DTX2P1-UPK3BP1-PMS2P11	2	ENST00000584900.5	processed_transcript	DTX2P1-UPK3BP1-PMS2P11-001	0.0225548090755556	0.0269750824372909	3.32045229194038	0.000964695787977041	0.00212611674051266	-2.09795958840274	0.104441830073919	0.00188491026280903	1.13974402134265	0.272829408204707	0.523204656274011	-9.69485172935809
HAVANA	transcript	ENSG00000265479.6	processed_transcript	DTX2P1-UPK3BP1-PMS2P11	2	ENST00000579700.1	processed_transcript	DTX2P1-UPK3BP1-PMS2P11-002	0.630261562252477	0.411774759818847	9.40181574057148	1.95407214164998e-19	2.22202039572468e-18	33.0971766868172	1.10721103303648	0.0158268073907303	4.96531668120894	0.000185829895512075	0.00287705335865392	-2.65596037979906
HAVANA	transcript	ENSG00000283398.1	processed_transcript	CTD-2192D1.2	2	ENST00000636708.1	processed_transcript	CTD-2192D1.2-001	0.362189849507786	0.285891552257955	7.90885279932354	1.69130834275155e-14	1.15180179661442e-13	21.8874875821479	0.174943313329625	0.00438886145139735	3.91123059642251	0.00146731955971458	0.0128906880456701	-4.77476952414912
HAVANA	transcript	ENSG00000231087.2	processed_pseudogene	FDPSP7	1	ENST00000429043.1	processed_pseudogene	FDPSP7-001	0.000484537122227844	0.000655059631359225	0.953190562839333	0.340956216008103	0.449140684541515	-7.09280946641972	0.776630241763784	0.0104588846072038	4.8832469526522	0.000217342653819722	0.00321421036144234	-2.81782414776551
HAVANA	transcript	ENSG00000236280.1	processed_pseudogene	AC114737.3	2	ENST00000421583.1	processed_pseudogene	AC114737.3-001	0.24649334046173	0.186168213806075	3.97887727275103	7.95363253659169e-05	0.000200060908141646	0.240078195851774	0.192421602197727	0.0089825805712215	1.92554484034554	0.0739559225374283	0.229969882788473	-8.5949513172732
HAVANA	transcript	ENSG00000225703.1	lincRNA	AC005522.7	2	ENST00000434531.1	lincRNA	AC005522.7-001	0.00201220532442612	-0.00109219717967562	-0.435921730374355	0.663082525916942	0.758612431724394	-7.45142299795158	0.354393995349715	-0.000762228232242565	-0.217364527854189	0.830946317476911	1	-10.3345445510434
HAVANA	transcript	ENSG00000186704.9	transcribed_unprocessed_pseudogene	DTX2P1	2	ENST00000425797.2	transcribed_unprocessed_pseudogene	DTX2P1-001	0.047879915836101	0.0472226598885692	6.30736777395648	6.27273453046824e-10	2.69381187026392e-09	11.5740748058219	0.116466197268112	0.0033379427850648	3.37743826773324	0.00430760990748399	0.0286772336226728	-5.860126758507
HAVANA	transcript	ENSG00000242435.1	transcribed_unprocessed_pseudogene	UPK3BP1	2	ENST00000428678.1	transcribed_unprocessed_pseudogene	UPK3BP1-001	0.0714810511430393	0.0435217204138977	2.72250555587724	0.00670624343298284	0.0131297570862149	-3.87041226490757	0.171325073270021	0.00375135006795331	2.36669805628407	0.0323075526135731	0.126872796375696	-7.82788899102507
HAVANA	transcript	ENSG00000241350.1	transcribed_unprocessed_pseudogene	PMS2P11	2	ENST00000451831.1	transcribed_unprocessed_pseudogene	PMS2P11-001	0.404182138948335	0.0311326077893302	0.708978975938519	0.478669479894702	0.590752456321178	-7.29533414110297	0.131019316771401	-0.00092637687035495	-0.349232044314606	0.7319234917034	0.95157574531297	-10.2948476423582
HAVANA	transcript	ENSG00000186645.7	unprocessed_pseudogene	SPDYE17	1	ENST00000412399.1	unprocessed_pseudogene	SPDYE17-001	0.000615422624008931	-0.000291965024756047	-0.228248704624862	0.819546643805945	0.88476032301756	-7.52032106046895	0.0115300111266276	0.000790629334397318	1.61597627437512	0.12759345916976	0.327224942175408	-9.07636347162163
HAVANA	transcript	ENSG00000233448.2	transcribed_unprocessed_pseudogene	PMS2P9	2	ENST00000441237.1	transcribed_unprocessed_pseudogene	PMS2P9-001	0.299992684789684	0.137250859647909	3.03091306051725	0.00256511424499012	0.00533930162289394	-2.99843984655183	0.615662481953788	0.0143726970078979	5.08305396067549	0.000148644795313316	0.00245126647932816	-2.42496102854596
HAVANA	transcript	ENSG00000259628.1	processed_transcript	RP11-467H10.2	2	ENST00000459742.1	processed_transcript	RP11-467H10.2-001	0.444364224582422	0.207932156921837	6.85306772517525	2.14443789686223e-11	1.06742624058337e-10	14.8739094964116	0.550447366346282	0.00298887861397666	0.937331010127995	0.363904585076928	0.625801581764189	-9.90388070920369
HAVANA	transcript	ENSG00000205482.9	unprocessed_pseudogene	SPDYE18	2	ENST00000510091.2	unprocessed_pseudogene	SPDYE18-001	0.343615622575388	0.137877339863086	5.95938295520799	4.79682921685014e-09	1.88105272539919e-08	9.59169377666647	0.882503326692744	0.0102109695939439	3.74027919642915	0.00206932077630468	0.0165956248328463	-5.12301011562045
HAVANA	transcript	ENSG00000225726.1	processed_pseudogene	AC007000.10	1	ENST00000442564.1	processed_pseudogene	AC007000.10-001	1.49309019821206	0.53589617638192	8.48785165728331	2.43228773987573e-16	2.00022497193331e-15	26.0644428476742	2.38304697652033	0.0233433737874669	5.4251629511902	7.84812293093491e-05	0.00157731693503887	-1.76244537201348
HAVANA	transcript	ENSG00000214439.3	unprocessed_pseudogene	FAM185BP	1	ENST00000443595.1	unprocessed_pseudogene	FAM185BP-001	2.23807492935771	0.489576960110336	8.32531805542168	8.18010435655446e-16	6.36717256247908e-15	24.869326612375	2.38941895088408	0.00609156154483227	2.11078467043486	0.0525590344280034	0.180040309785654	-8.28295565633932
HAVANA	transcript	ENSG00000213542.3	processed_pseudogene	RP11-467H10.1	1	ENST00000453064.1	processed_pseudogene	RP11-467H10.1-001	0.628396033029202	0.271463789858844	8.11951051089403	3.70728623588943e-15	2.69383699639583e-14	23.3811340973112	1.43301606065865	0.00657046169339286	2.58949421000176	0.0209206383192633	0.0928746039494551	-7.41322403219456
HAVANA	transcript	ENSG00000135205.14	protein_coding	CCDC146	2	ENST00000415750.5	protein_coding	CCDC146-006	0.41355785877016	0.278769825289313	7.37579920427984	6.88051189144699e-13	3.98512205133879e-12	18.2457885895631	0	0	0	1	1	-10.3597524836655
HAVANA	transcript	ENSG00000135205.14	protein_coding	CCDC146	2	ENST00000285871.4	protein_coding	CCDC146-001	0.862581628127633	0.311788425287001	8.86930142214501	1.32201514907334e-17	1.24012230482627e-16	28.9363291818334	1.40788954556602	0.0112898940300232	4.69549906086697	0.000311946713131626	0.00415924716175594	-3.19055113673603
HAVANA	transcript	ENSG00000135205.14	protein_coding	CCDC146	2	ENST00000461882.1	retained_intron	CCDC146-010	0.685900985470958	0.358752360936813	9.26435230953419	5.8943193615102e-19	6.36156423678007e-18	32.0066366118396	0.834825136125486	0.00291418981711152	0.73774656704799	0.472412974159038	0.738867378349953	-10.0742096493257
HAVANA	transcript	ENSG00000135205.14	protein_coding	CCDC146	2	ENST00000415740.6	processed_transcript	CCDC146-003	0.327717794698133	0.227804073741631	9.05879252146368	3.00886700163001e-18	3.01728427212311e-17	30.3970902812439	0.874677031511363	0.0103158459343091	3.41448090509733	0.0039965705741591	0.0271146760532799	-5.7851634971856
HAVANA	transcript	ENSG00000135205.14	protein_coding	CCDC146	2	ENST00000461259.5	retained_intron	CCDC146-004	0.130230834016336	0.0677877608450527	5.69518121075183	2.10999152204755e-08	7.74311988850876e-08	8.15181040727144	0.182746163023858	0.00289628727905345	2.1166594715524	0.0519845014159403	0.178639204554343	-8.27280437700411
HAVANA	transcript	ENSG00000135205.14	protein_coding	CCDC146	2	ENST00000474733.5	retained_intron	CCDC146-011	0.00439723711623185	0.00662195704025898	1.55655779099594	0.120211131607351	0.183598207643447	-6.33874151564612	0.0243922191860797	-0.000557536438538963	-0.872369206503122	0.39719082858181	0.662056614212589	-9.96335094621143
HAVANA	transcript	ENSG00000135205.14	protein_coding	CCDC146	2	ENST00000464021.1	retained_intron	CCDC146-009	0.205825734133843	0.116177899078833	5.85816308517578	8.51627663323333e-09	3.252367652233e-08	9.033330256494	0.224862621213952	-0.0022118090175746	-0.982421097341105	0.341965155730864	0.601839558940785	-9.86038136266628
HAVANA	transcript	ENSG00000135205.14	protein_coding	CCDC146	2	ENST00000478101.1	retained_intron	CCDC146-012	0.135283080229022	0.119839917183845	6.52398554434139	1.68694808032325e-10	7.66418499130438e-10	12.8564191159718	0.132175123600974	0.0020702528912714	1.20075726319088	0.249050757654967	0.498049870571633	-9.62511421930454
HAVANA	transcript	ENSG00000135205.14	protein_coding	CCDC146	2	ENST00000488998.1	processed_transcript	CCDC146-013	0.014885252827007	-0.00386874724229431	-0.590436926865398	0.555165750213104	0.66311671237924	-7.37222976798404	0.0671397285492684	0.00248630331710647	1.21369391009322	0.24422062424357	0.494396007514308	-9.60994367957149
HAVANA	transcript	ENSG00000127951.6	protein_coding	FGL2	2	ENST00000248598.5	protein_coding	FGL2-001	1.09444941847316	-0.0133396238379994	-0.191634331574379	0.84810680294316	0.906301699449722	-7.52800164662281	1.33409858460969	0.00390837718280196	1.38052749512556	0.188288387926625	0.421773375003196	-9.40272883266844
HAVANA	transcript	ENSG00000127951.6	protein_coding	FGL2	2	ENST00000637771.1	protein_coding	FGL2-003	0.347766790954239	0.0999681858346294	2.56215176251388	0.0106958423809179	0.0202676855055925	-4.28793225040469	0.823278363248647	0.0055920353385379	2.44653831634083	0.0276763851092989	0.113423945177339	-7.68105247656063
HAVANA	transcript	ENSG00000250990.1	antisense	AC073635.5	2	ENST00000476561.2	antisense	AC073635.5-001	0.0193330749111161	0.0110031523411092	2.14181760011284	0.032692905252839	0.0567130091649169	-5.26485724075899	0.587857006109046	0.00341846154086084	1.07468130854243	0.300036258733782	0.554459572056144	-9.76585224930087
HAVANA	transcript	ENSG00000186088.15	protein_coding	GSAP	2	ENST00000491796.5	retained_intron	GSAP-004	0.579774502061122	-0.0311163186252223	-1.00558145094036	0.315105580193123	0.4206132653043	-7.04163493480748	0.945535413002002	0.00341921258478931	1.93700341187459	0.0724316043767203	0.226608337880083	-8.57612965396851
HAVANA	transcript	ENSG00000186088.15	protein_coding	GSAP	2	ENST00000449779.5	retained_intron	GSAP-003	0.299664011997702	-0.0366780504678248	-1.82624493522325	0.0684122856478996	0.110948702740139	-5.88555341704028	0.498443143436787	0.00212212791436832	1.17964865725541	0.257090071579586	0.505938343210718	-9.6495811547648
HAVANA	transcript	ENSG00000186088.15	protein_coding	GSAP	2	ENST00000257626.11	protein_coding	GSAP-001	0.654028157911391	0.0742418329863302	2.09666195629707	0.0365276619502454	0.0627518309182858	-5.35962549867035	1.1996560737859	0.00916163718781969	3.39319085027418	0.00417248435187306	0.0279910689540755	-5.82825975802466
HAVANA	transcript	ENSG00000186088.15	protein_coding	GSAP	2	ENST00000482866.5	retained_intron	GSAP-005	0.19426792755888	0.0896733049816286	6.50334712192069	1.91473432517833e-10	8.65315253800308e-10	12.7326661415995	0.618819040365783	0.00573399720324518	3.29108512527643	0.00512984708494832	0.0327163696527086	-6.03447805657848
ENSEMBL	transcript	ENSG00000186088.15	protein_coding	GSAP	3	ENST00000441833.6	protein_coding	GSAP-201	0.0454246324655302	0.0255970551896672	2.13840325110035	0.0329702625042979	0.0571507824912355	-5.27209223533871	0.0169771594101026	-0.000560477123466458	-0.994284057949866	0.336351455042999	0.595448956631429	-9.84863921583176
HAVANA	transcript	ENSG00000186088.15	protein_coding	GSAP	2	ENST00000474686.5	retained_intron	GSAP-013	0.0398771558373335	-0.00909246881763616	-0.824706682225892	0.40993320517099	0.522010987523686	-7.20675940911599	0.189052756201135	0.00410750591912249	1.13590976958102	0.274379369146915	0.524993176107432	-9.699133182874
HAVANA	transcript	ENSG00000186088.15	protein_coding	GSAP	2	ENST00000440473.5	processed_transcript	GSAP-009	0.12402425547334	0.0408698241415817	3.08917166144228	0.0021193684767032	0.00446398362508843	-2.82359499757086	0.0331558546697203	-0.000784022668791854	-1.08045130170592	0.297545189219517	0.551610488327032	-9.75969860788041
HAVANA	transcript	ENSG00000186088.15	protein_coding	GSAP	2	ENST00000415112.2	protein_coding	GSAP-011	0.00759128554991899	0.00324619493280113	0.712731238249294	0.476346087648001	0.588546835098013	-7.29267148150735	0.13427627921242	-0.000994120610983773	-0.523767071969291	0.608335682937892	0.864234122966549	-10.2145164939679
HAVANA	transcript	ENSG00000186088.15	protein_coding	GSAP	2	ENST00000426477.1	processed_transcript	GSAP-012	0.95871134198554	-0.0360010384150621	-0.761524816264687	0.446704340652008	0.559032836640817	-7.25676993213132	0.803082806903669	-0.00134655473852442	-0.380338402491513	0.709195249940119	0.933469777326336	-10.2828300945811
HAVANA	transcript	ENSG00000186088.15	protein_coding	GSAP	2	ENST00000489920.1	retained_intron	GSAP-010	0.403530196097176	0.125700744206606	4.3247883144048	1.84540620755943e-05	4.97876837785402e-05	1.62694723966717	0.461908362734852	0.00579905357237047	1.77642999072658	0.0965935652362573	0.276864720691626	-8.83361709024897
HAVANA	transcript	ENSG00000186088.15	protein_coding	GSAP	2	ENST00000334003.11	retained_intron	GSAP-002	1.07899886914177	-0.013360410698958	-0.298677609738498	0.765310703613164	0.843400302924896	-7.5017818045358	1.64831671415889	0.0082566090017357	3.84374496753189	0.00168028806328413	0.0142224883996806	-4.91223346303547
HAVANA	transcript	ENSG00000186088.15	protein_coding	GSAP	2	ENST00000434084.1	processed_transcript	GSAP-008	0.386011166802359	0.137881187089326	4.23252690428594	2.75209977964364e-05	7.28015427777964e-05	1.24651448367867	0.307627756859684	-0.00240816671644264	-0.863671570777941	0.401797521125584	0.666973427427094	-9.97102234149959
HAVANA	transcript	ENSG00000186088.15	protein_coding	GSAP	2	ENST00000430584.1	protein_coding	GSAP-007	0.140805508849092	0.0469134229416106	2.61532606309975	0.00918476010120859	0.0175926898939235	-4.15221093987087	0.247379458746465	0.0024840428774946	1.43211295028038	0.173267292900486	0.398578223758905	-9.33448213722084
HAVANA	transcript	ENSG00000273341.1	lincRNA	RP5-899E9.1	2	ENST00000608884.1	lincRNA	RP5-899E9.1-001	0.042496626903424	-0.00565431864991598	-0.77375442920992	0.439443384988184	0.551830389502777	-7.24739996523364	0.0338493763336348	-0.000219685749760726	-0.220055814232345	0.828888761775573	1	-10.3339175090299
HAVANA	transcript	ENSG00000237620.1	processed_pseudogene	GCNT1P5	2	ENST00000449274.1	processed_pseudogene	GCNT1P5-001	0.00255987246680518	-0.00220467777012555	-1.37282618083573	0.170424620668487	0.249293486792683	-6.60649373731173	0.0209449993740844	0.000916832741063654	1.80374692164697	0.0920346931203074	0.268012746375732	-8.79079534413953
HAVANA	transcript	ENSG00000127947.15	protein_coding	PTPN12	2	ENST00000248594.10	protein_coding	PTPN12-001	1.67252592782471	0.729970087571745	13.7109938513828	1.59097089354829e-36	1.25816079060724e-34	72.0958268717755	2.69363874744736	0.0109653858831556	2.76211606456773	0.0148626569949033	0.0721135853076326	-7.08254909357357
HAVANA	transcript	ENSG00000127947.15	protein_coding	PTPN12	2	ENST00000460731.5	retained_intron	PTPN12-010	0.956902074389747	0.357136179019582	6.82721304379042	2.52903961477075e-11	1.24896167093128e-10	14.7124156047626	1.5927409370135	0.0188227479649692	3.21957463538384	0.00592786860769297	0.0364257586823696	-6.17836213628062
HAVANA	transcript	ENSG00000127947.15	protein_coding	PTPN12	2	ENST00000523952.5	nonsense_mediated_decay	PTPN12-015	1.41441963712408	0.391680172536469	8.28418194398057	1.10891613214758e-15	8.51476633572321e-15	24.5696123055264	0.748582560951448	0.00945999496360322	3.54116744271577	0.00309317171977947	0.0223650966236486	-5.52816970437471
HAVANA	transcript	ENSG00000127947.15	protein_coding	PTPN12	2	ENST00000433369.6	protein_coding	PTPN12-006	0.896459397107765	0.233398830584471	5.10070685477446	4.81973088138711e-07	1.53762674972865e-06	5.1235114718586	0.404783974147934	0.00869163934725973	2.27095388246261	0.0388279066433718	0.144768559488491	-8.00108215096643
HAVANA	transcript	ENSG00000127947.15	protein_coding	PTPN12	2	ENST00000415482.6	protein_coding	PTPN12-002	0.46139343166983	0.287393771460282	5.36541054639132	1.23984464702617e-07	4.20070375088442e-07	6.43528399520901	1.63293424949246	0.0302319679329832	4.4539905597537	0.00049942781055032	0.00584838153495581	-3.67445514429397
HAVANA	transcript	ENSG00000127947.15	protein_coding	PTPN12	2	ENST00000435495.6	protein_coding	PTPN12-003	0.889642675315782	0.527908426410557	10.3450242874605	7.51601514093785e-23	1.23375196979657e-21	40.8724586860141	1.17427684244669	0.0200992981498371	2.18051062978108	0.046104110023805	0.163845368019662	-8.16152816263345
HAVANA	transcript	ENSG00000127947.15	protein_coding	PTPN12	2	ENST00000418110.5	protein_coding	PTPN12-009	0.807158803571093	0.10575995412026	2.02256817376388	0.0436519457238136	0.0737892478494982	-5.51082625630726	0.0904918799463859	-0.00283626330328062	-0.909645110738244	0.377848711241277	0.641143019995283	-9.92969229375263
HAVANA	transcript	ENSG00000127947.15	protein_coding	PTPN12	2	ENST00000522115.6	protein_coding	PTPN12-016	0.196538539759319	0.073088704305515	3.65140814069612	0.000288419256547047	0.000679277541664235	-0.972721736760813	0.110465124108007	0.00279228462185831	1.41224236446212	0.178932194224667	0.407412225805053	-9.36099575695008
HAVANA	transcript	ENSG00000127947.15	protein_coding	PTPN12	2	ENST00000440186.5	protein_coding	PTPN12-004	0.0701688035608693	0.0287646429192077	1.05946399871797	0.28990240209714	0.392324398492356	-6.98615977298036	0.157029998283022	0.00119641903453731	0.235173986355574	0.817355086690483	1	-10.3302527306052
HAVANA	transcript	ENSG00000127947.15	protein_coding	PTPN12	2	ENST00000447995.2	nonsense_mediated_decay	PTPN12-012	0.502325918151373	0.158142364183508	4.60586993747641	5.22334995035737e-06	1.49406549238206e-05	2.83266782152306	0.739905921335229	-0.000662336687511545	-0.134183253807027	0.895098178133784	1	-10.3501365241997
HAVANA	transcript	ENSG00000127947.15	protein_coding	PTPN12	2	ENST00000481154.1	retained_intron	PTPN12-011	0.573714850037665	0.0949317804266386	2.84690693835615	0.0045969900892739	0.0092345970237024	-3.5295713483365	0.9812327661743	0.0107103619201626	3.37166231180346	0.00435824474870723	0.0289296538635726	-5.87180689702415
HAVANA	transcript	ENSG00000127947.15	protein_coding	PTPN12	2	ENST00000494248.1	retained_intron	PTPN12-014	1.04049347997516	0.198767030230622	4.09548937150087	4.91639650499151e-05	0.000126570003361273	0.695558340784108	1.28766252866232	-0.000311465820630795	-0.0692762505557372	0.945713905606194	1	-10.3571882244785
HAVANA	transcript	ENSG00000127947.15	protein_coding	PTPN12	2	ENST00000464313.1	retained_intron	PTPN12-013	1.41824663000953	0.141334759331697	2.65411223112983	0.00820620795294286	0.0158503380254094	-4.05150335628008	0.995564226041581	0.0164506613755693	5.01293993500764	0.0001697476848325	0.0026926640795082	-2.5623487929489
HAVANA	transcript	ENSG00000127947.15	protein_coding	PTPN12	1	ENST00000407343.3	protein_coding	PTPN12-019	0.323539393580696	0.143084658682256	4.94912339164395	1.0219797738403e-06	3.15247107210266e-06	4.39923038800641	0.105706912867884	0.00099989363390564	0.521218351100773	0.610065600638003	0.865489953837634	-10.2159135540511
HAVANA	transcript	ENSG00000127947.15	protein_coding	PTPN12	2	ENST00000520947.1	retained_intron	PTPN12-017	0.620306395805555	0.244222736694566	6.66797685559627	6.90968740080089e-11	3.26531267715195e-10	13.7289811635498	0.859811248959286	0.006049474035417	1.36832870331484	0.191991866658646	0.427282286528121	-9.41858732224587
HAVANA	transcript	ENSG00000127947.15	protein_coding	PTPN12	2	ENST00000519553.1	retained_intron	PTPN12-018	0.285453491247801	0.118110755502455	4.17221836539672	3.55974018721912e-05	9.30137728483952e-05	1.00196259293427	0.435315490081003	0.00978107261614504	3.04734625109092	0.00839173042782069	0.0470946702219878	-6.52254863260448
HAVANA	transcript	ENSG00000214293.8	lincRNA	APTR	2	ENST00000440088.5	lincRNA	APTR-001	0.510401177196393	0.212958390382561	10.0865436688383	6.80546884512213e-22	1.00530357121229e-20	38.6924797897568	0.535379429291983	0.0035099269500099	2.00799393176036	0.063605769816831	0.206447080586872	-8.45807863614867
HAVANA	transcript	ENSG00000214293.8	lincRNA	APTR	1	ENST00000430801.5	lincRNA	APTR-002	0.23017577125908	0.109014795682086	5.4774218820461	6.86115428589078e-08	2.38800748690966e-07	7.00816882381319	0.255438413866695	0.00393279568588227	2.22774726698492	0.0421584922831174	0.153697522495658	-8.0781301595568
HAVANA	transcript	ENSG00000214293.8	lincRNA	APTR	1	ENST00000416650.5	lincRNA	APTR-004	1.08693900723116	0.379423115980746	9.57612230416298	4.74333047662674e-20	5.76412219095332e-19	34.4960549958376	1.45795224151978	0.00352758286047044	1.65736812798987	0.11886684000199	0.319258994179646	-9.01522762140236
HAVANA	transcript	ENSG00000214293.8	lincRNA	APTR	2	ENST00000398043.2	lincRNA	APTR-003	0.519110001388736	0.192385771338375	4.43463937574622	1.13586646345235e-05	3.13618947442797e-05	2.08982007432017	1.36473383607888	-0.002374365137471	-0.487055996122286	0.633482597757703	0.872822535549251	-10.2340041909953
HAVANA	transcript	ENSG00000214293.8	lincRNA	APTR	2	ENST00000447009.1	lincRNA	APTR-005	0.429224041585584	0.149095851981114	5.67743942727603	2.32606195154868e-08	8.49432922438876e-08	8.0571652981731	0.796522757860024	0.00327850439273469	1.14170725038079	0.272038358514851	0.522310883082536	-9.69265485379437
HAVANA	transcript	ENSG00000187257.15	protein_coding	RSBN1L	2	ENST00000334955.12	protein_coding	RSBN1L-001	1.39043373635272	0.445322130269755	11.4015370072589	6.49342802796029e-27	1.65541446203215e-25	50.1392353266245	2.18295457432747	0.00933257271700374	4.80341584926476	0.000253312072611247	0.0035850228328248	-2.97590751177313
HAVANA	transcript	ENSG00000187257.15	protein_coding	RSBN1L	2	ENST00000445288.5	protein_coding	RSBN1L-002	1.14778782819194	0.472754091846553	12.1061262497095	9.49774792081422e-30	3.34838227937707e-28	56.6109846963983	2.09721769081524	0.00525066195830423	1.48314173944759	0.159396269204379	0.377101933722096	-9.26512604815717
HAVANA	transcript	ENSG00000187257.15	protein_coding	RSBN1L	1	ENST00000445512.5	protein_coding	RSBN1L-004	0.682355301519156	0.264456630878752	6.26875619622263	7.89751106109081e-10	3.35787380753351e-09	11.3493644367096	0.292959250163452	-0.00450434217763105	-1.50013065907027	0.154989072725528	0.370021553798049	-9.24163746001131
HAVANA	transcript	ENSG00000187257.15	protein_coding	RSBN1L	2	ENST00000468035.1	retained_intron	RSBN1L-005	0.71528428481286	0.434922262271145	10.2693518909571	1.43783165651141e-22	2.28829923796312e-21	40.2305351663989	0.841137395190182	0.00267592127587647	0.561565980231898	0.582968446045315	0.841289408719078	-10.1930290432959
HAVANA	transcript	ENSG00000187257.15	protein_coding	RSBN1L	2	ENST00000462800.1	retained_intron	RSBN1L-006	0.504977558874201	0.176803492305677	5.3377076067644	1.4329831154456e-07	4.82486608672832e-07	6.295221025498	0.848696949993066	0.00487725977315297	1.21298690771175	0.244482705422707	0.49452196906414	-9.61077619751648
HAVANA	transcript	ENSG00000187257.15	protein_coding	RSBN1L	2	ENST00000441514.1	protein_coding	RSBN1L-007	0.880141180854027	0.485122907622927	9.74724415819145	1.16182249345614e-20	1.50346565856085e-19	35.88652174121	1.59388276868001	0.00456039659983085	0.794973447322497	0.439419290840851	0.705794330778374	-10.0291590569738
HAVANA	transcript	ENSG00000135211.5	protein_coding	TMEM60	2	ENST00000257663.3	protein_coding	TMEM60-001	1.69623828043114	0.141496225733171	3.4648408144416	0.000576386094513195	0.00130819331755035	-1.61955687921982	2.27636838849454	-0.00322805212539356	-1.53985511900165	0.145082120981325	0.353987860038506	-9.18595563184834
ENSEMBL	transcript	ENSG00000006576.16	protein_coding	PHTF2	3	ENST00000416283.6	protein_coding	PHTF2-201	0.205893851118326	0.0520213434129882	3.29225285748157	0.00106451871719034	0.0023335780355701	-2.18912093807892	0.19037481711738	-0.000305556458085066	-0.225990068105288	0.824356482818872	1	-10.3325078098016
HAVANA	transcript	ENSG00000006576.16	protein_coding	PHTF2	2	ENST00000422959.6	protein_coding	PHTF2-001	0.00109253810237048	0.00107398655495926	0.691860918191197	0.489347294856026	0.6010680183768	-7.3073033976	0	0	0	1	1	-10.3597524836655
HAVANA	transcript	ENSG00000006576.16	protein_coding	PHTF2	2	ENST00000307305.12	protein_coding	PHTF2-003	1.072790089479	0.14500052067839	3.7144628043958	0.000226689509546558	0.000541074530696315	-0.746838479640153	2.07923979343544	0.0115920139280464	3.77318266466368	0.00193660464476644	0.0158125152221743	-5.05598476679298
HAVANA	transcript	ENSG00000006576.16	protein_coding	PHTF2	2	ENST00000424760.5	protein_coding	PHTF2-010	0.749639117323785	0.426064948683987	9.79290909754208	7.95971211369753e-21	1.04960054251897e-19	36.2604060486929	1.40185349882711	0.0107081936245905	3.62559771312243	0.00260801903534342	0.0197167579226179	-5.35649689287423
HAVANA	transcript	ENSG00000006576.16	protein_coding	PHTF2	2	ENST00000415251.6	protein_coding	PHTF2-004	0.11490952187199	0.0171209217503665	0.83706407859698	0.402958290955507	0.514807723507033	-7.19651356583979	0.298524912256538	0.00419967708142667	1.06546507645401	0.304046999000654	0.559182923353606	-9.7756229337029
HAVANA	transcript	ENSG00000006576.16	protein_coding	PHTF2	2	ENST00000275575.11	protein_coding	PHTF2-002	0.0425756006102472	0.0370615237865304	2.36497041181589	0.0184141629637339	0.0335097302750445	-4.76747340644942	0.0652831610090945	-0.00183231416512787	-1.03967247401714	0.315480305406315	0.572146511144173	-9.80258359461429
HAVANA	transcript	ENSG00000006576.16	protein_coding	PHTF2	2	ENST00000450574.5	protein_coding	PHTF2-005	0.452302441905196	0.0117672973136277	0.486765619442683	0.626638721242187	0.727270701497561	-7.42799366811864	0.844259807810245	0.00487234936346505	2.23639366899369	0.0414713081954303	0.151897017439102	-8.0627690077313
HAVANA	transcript	ENSG00000006576.16	protein_coding	PHTF2	2	ENST00000248550.7	protein_coding	PHTF2-006	0.327879184575087	0.216736853206273	7.84198022321157	2.72125084175467e-14	1.81630618345488e-13	21.4196963101557	0.0236460383292388	5.0370668405272e-05	0.0596018606659702	0.953284562079724	1	-10.3578543297203
HAVANA	transcript	ENSG00000006576.16	protein_coding	PHTF2	2	ENST00000454592.5	processed_transcript	PHTF2-007	0.495234859912208	0.153099619190138	5.87680960238676	7.66633706463436e-09	2.94368521726899e-08	9.1355661506601	0.74912783002154	0.00376394961543555	1.16248809122671	0.263771322463342	0.512900123735824	-9.66920778516648
HAVANA	transcript	ENSG00000006576.16	protein_coding	PHTF2	2	ENST00000479515.1	retained_intron	PHTF2-008	0.516027084424186	0.184010796233287	8.07660073479557	5.06251222855645e-15	3.6281276072717e-14	23.074437557608	0.516125089242381	0.00803706159325368	4.79924733803887	0.000255351169262462	0.00360582797696639	-2.98417876437493
HAVANA	transcript	ENSG00000006576.16	protein_coding	PHTF2	2	ENST00000468351.1	retained_intron	PHTF2-011	0.00712895215691546	0.00696508475292721	0.726161313346672	0.468081228996749	0.580328196649037	-7.28302636668639	0.0377205613663181	-0.000862184259801558	-0.503169186265331	0.622384858517586	0.87045663260003	-10.2256189746902
HAVANA	transcript	ENSG00000006576.16	protein_coding	PHTF2	2	ENST00000470215.1	processed_transcript	PHTF2-009	0.819664294567045	0.327794668097226	7.01953621840052	7.32724004865962e-12	3.82005722821465e-11	15.9257470082212	0.357434946286963	-0.00139511131621648	-0.301616975856511	0.767216805517694	0.979231190538993	-10.3112883215196
ENSEMBL	transcript	ENSG00000222432.1	misc_RNA	Y_RNA	3	ENST00000410500.1	misc_RNA	Y_RNA.601-201	1.71735206765384	0.287401073538375	2.57413661840525	0.0103371259276988	0.0196373902904627	-4.25757918901117	1.5276695795065	-0.00599005967362464	-0.528769285765776	0.604947527882608	0.861145848301427	-10.2117554986141
HAVANA	transcript	ENSG00000232756.1	antisense	RP5-1185I7.1	1	ENST00000431722.1	antisense	RP5-1185I7.1-002	0.374112136615486	0.207835402986289	6.70570452861674	5.45477942026397e-11	2.60800749588135e-10	13.9602381407986	0.110906680797075	0.00211447587706195	1.41389469598594	0.178455393221477	0.406755630851101	-9.35880171422874
HAVANA	transcript	ENSG00000232756.1	antisense	RP5-1185I7.1	2	ENST00000454234.1	antisense	RP5-1185I7.1-001	0.202356572656073	0.0884927568664615	6.93704971984199	1.25063822191959e-11	6.37498692263124e-11	15.4019556614929	0.145903071641362	0.00348595220953829	4.57005885571143	0.000398018758653367	0.00494816840151573	-3.44131858277729
HAVANA	transcript	ENSG00000232756.1	antisense	RP5-1185I7.1	1	ENST00000438324.1	antisense	RP5-1185I7.1-003	0.0174389258982344	0.00877548857185025	0.600536456650217	0.548422127372772	0.656980471894879	-7.36622430743111	0.299305750513909	0.00212935150337359	0.792025320500092	0.441082573058288	0.707402977393696	-10.0315555070745
ENSEMBL	transcript	ENSG00000187391.19	protein_coding	MAGI2	3	ENST00000628980.2	protein_coding	MAGI2-202	0.057728358016461	0.0510235760967078	4.51104315334236	8.05594486330447e-06	2.25922065079777e-05	2.41807947720753	0.115800153579928	-6.00776750119019e-05	-0.0390051314996814	0.969417048071365	1	-10.3589394928672
HAVANA	transcript	ENSG00000187391.19	protein_coding	MAGI2	2	ENST00000354212.8	protein_coding	MAGI2-001	1.18016762860896	0.502130812200645	11.8325716452713	1.22838870243352e-28	3.81626158356217e-27	54.072456337348	2.57724416436642	0.0152584637860442	6.44329718686438	1.28790229925498e-05	0.000474520126430586	0.123431137875404
HAVANA	transcript	ENSG00000187391.19	protein_coding	MAGI2	2	ENST00000419488.5	protein_coding	MAGI2-002	0.00142289159486857	0.00186119535323071	0.592284700344214	0.553928929629495	0.661966267253274	-7.37113863250005	0.116632323437932	0.00560399613274007	1.52380171469825	0.149019370560143	0.360358907331	-9.20858476102475
ENSEMBL	transcript	ENSG00000187391.19	protein_coding	MAGI2	3	ENST00000535697.5	protein_coding	MAGI2-201	0.00242276826930314	0.00276156111142632	1.93711560175845	0.0532967215255171	0.0884868732559948	-5.67856024041716	0.0121981353880402	0.000836443569465612	1.61727658579057	0.127311143767047	0.327080238786982	-9.07445917930551
HAVANA	transcript	ENSG00000187391.19	protein_coding	MAGI2	2	ENST00000629359.2	protein_coding	MAGI2-011	1.01113914292385	0.607790174201022	12.4950106993506	2.36699144455626e-31	1.00729433575767e-29	60.2734433446687	2.28396050861815	0.010128515120343	2.5884914597199	0.0209619815298672	0.0930118978058788	-7.41512294942043
HAVANA	transcript	ENSG00000187391.19	protein_coding	MAGI2	2	ENST00000637441.1	protein_coding	MAGI2-030	0.951157935704604	0.501079579678795	9.84814627733163	5.02982932154444e-21	6.77535220644275e-20	36.7142401877051	2.0620064843402	0.0151255431607867	4.70200665264877	0.00030804292259527	0.004122868135775	-3.17757813826355
HAVANA	transcript	ENSG00000187391.19	protein_coding	MAGI2	2	ENST00000626691.2	protein_coding	MAGI2-013	0.0022831721349463	0.00573495410995303	4.28647790251978	2.18046009928791e-05	5.83310936924852e-05	1.468052274109	0.103615375332169	-0.00405525271805343	-1.30347368717183	0.212684514850236	0.456420034829092	-9.50105581689648
HAVANA	transcript	ENSG00000187391.19	protein_coding	MAGI2	2	ENST00000522391.3	protein_coding	MAGI2-003	0.0073722652830526	0.0164548366508358	2.06335283980742	0.0395971006262875	0.0675470040625823	-5.42825989844597	0.18197921957689	0.0044679088328081	0.916373066903213	0.374427044578467	0.637335468852345	-9.92348315655994
HAVANA	transcript	ENSG00000187391.19	protein_coding	MAGI2	2	ENST00000637585.1	protein_coding	MAGI2-042	1.89318817213079	0.560368703558929	6.59153695407647	1.11195052626806e-10	5.14593110182215e-10	13.2637790836248	0.471615568857784	0.00718538111441881	1.24221570278024	0.233828829840619	0.485295046099815	-9.57602980254378
HAVANA	transcript	ENSG00000187391.19	protein_coding	MAGI2	2	ENST00000636040.1	processed_transcript	MAGI2-041	2.85512029822184	0.787238316926294	6.2171610267109	1.07247009133179e-09	4.49514327354075e-09	11.0509316690948	2.15198649563322	0.00547218454719693	0.305901624634068	0.764017592087681	0.97664497774362	-10.3099060575308
HAVANA	transcript	ENSG00000187391.19	protein_coding	MAGI2	2	ENST00000635961.1	processed_transcript	MAGI2-040	0.00449523727915674	-0.00642728896900784	-0.815274161431308	0.415305355350787	0.527371624127463	-7.2144778910947	1.74755649312151	0.00808526324644959	0.47790674351637	0.639825097643772	0.877437919960259	-10.2386478382788
HAVANA	transcript	ENSG00000187391.19	protein_coding	MAGI2	2	ENST00000637976.1	processed_transcript	MAGI2-039	3.48392118117374	0.858013021153716	6.73471486956316	4.54473570510669e-11	2.18985182603941e-10	14.1388007376354	1.29662918905865	0.0242705552114153	1.31081971887631	0.210254517013749	0.453108161686151	-9.49187252689778
HAVANA	transcript	ENSG00000187391.19	protein_coding	MAGI2	2	ENST00000637282.1	protein_coding	MAGI2-029	0.838041981734272	0.446870361309722	11.183206906179	4.6921945244877e-26	1.09144500651429e-24	48.1794440657789	1.34310142093779	0.0203284800266852	9.92972731595208	7.29602977694568e-08	2.78462643557656e-05	5.57792767104469
HAVANA	transcript	ENSG00000187391.19	protein_coding	MAGI2	2	ENST00000637486.1	nonsense_mediated_decay	MAGI2-028	1.00824991291727	0.469503564352277	10.1606019230843	3.63309349327919e-22	5.53367154867626e-21	39.3133886658459	1.78508280874751	0.0226167351175892	10.2706300068198	4.73175712604653e-08	2.35875032640276e-05	6.03681995567394
HAVANA	transcript	ENSG00000187391.19	protein_coding	MAGI2	2	ENST00000519748.5	protein_coding	MAGI2-004	3.77018574967208e-05	-7.44803861667761e-05	-0.334591934652367	0.738073883930486	0.821248973969723	-7.49042067258464	0	0	0	1	1	-10.3597524836655
HAVANA	transcript	ENSG00000187391.19	protein_coding	MAGI2	2	ENST00000636178.1	protein_coding	MAGI2-027	0.394650251592319	0.244044584147214	9.39071987651223	2.13708872842385e-19	2.41920956396084e-18	33.0087327943571	0.686334810749485	0.00402629378072646	1.43115564292067	0.173536776053842	0.398988953691694	-9.33576589413356
HAVANA	transcript	ENSG00000187391.19	protein_coding	MAGI2	2	ENST00000522342.3	protein_coding	MAGI2-009	0.931457264181265	0.275558740987471	6.54504372980245	1.48194610031432e-10	6.7692251611102e-10	12.9830292879629	1.3746708570165	-0.00441717796584758	-0.867890013561219	0.399558814355214	0.664678277294402	-9.96731028956635
HAVANA	transcript	ENSG00000187391.19	protein_coding	MAGI2	2	ENST00000524268.1	protein_coding	MAGI2-007	0.683817515880994	0.272266644738902	6.6925077010151	5.92579451378467e-11	2.82125841662344e-10	13.8792225422181	2.08601186020723	0.014034445683517	3.25358667540668	0.00553398201162416	0.0345929787875713	-6.10998936677878
HAVANA	transcript	ENSG00000187391.19	protein_coding	MAGI2	2	ENST00000628361.1	protein_coding	MAGI2-016	1.24695031144845	0.594752319414919	9.43423470737093	1.50369800083524e-19	1.73022157853838e-18	33.3560015350177	2.68384453798444	0.0114812578827552	2.62102187217287	0.0196600577418137	0.0887417325378431	-7.3533831997543
HAVANA	transcript	ENSG00000187391.19	protein_coding	MAGI2	2	ENST00000524316.5	processed_transcript	MAGI2-006	1.25592790351186	0.180383147756103	3.488561198563	0.000528704500854305	0.00120553046092115	-1.53910761681507	1.15256107247837	0.00593004494869672	1.59097914526234	0.133126110631681	0.334544444241615	-9.11276337120196
HAVANA	transcript	ENSG00000187391.19	protein_coding	MAGI2	2	ENST00000520379.2	retained_intron	MAGI2-005	0.808357572793894	0.285490383899437	7.97597629278091	1.0461300921654e-14	7.27143381232571e-14	22.3601309948027	0.716961722964433	-8.31294071323819e-05	-0.0324310032705948	0.974569531390534	1	-10.3591904401757
HAVANA	transcript	ENSG00000187391.19	protein_coding	MAGI2	2	ENST00000636039.1	protein_coding	MAGI2-026	0.684871143627831	0.240667834483758	8.03928969101674	6.63116577599823e-15	4.69799452773665e-14	22.8087720857289	1.03945810745591	0.0102521272481187	5.51520285646884	6.65080249373734e-05	0.00140783441838877	-1.59035502155404
HAVANA	transcript	ENSG00000187391.19	protein_coding	MAGI2	2	ENST00000630991.2	protein_coding	MAGI2-012	1.11293725969799	0.0448151094506591	0.905257322690936	0.365767080591607	0.475790519870833	-7.13724036679111	0	0	0	1	1	-10.3597524836655
HAVANA	transcript	ENSG00000187391.19	protein_coding	MAGI2	2	ENST00000628781.1	protein_coding	MAGI2-014	1.53986665672469	0.956327218954746	12.301675143432	1.49501963064263e-30	5.76971839300939e-29	58.4449355056099	2.73794985820193	0.0178899251809188	8.8456923868135	3.12742180669904e-07	5.33716022040803e-05	4.03761511237566
HAVANA	transcript	ENSG00000187391.19	protein_coding	MAGI2	2	ENST00000636717.1	protein_coding	MAGI2-022	0.710108526686553	0.276026894778374	6.35993500599949	4.57584729977856e-10	1.99151499252e-09	11.881891034444	0.431883515300008	0.00272082722967558	0.752168523476637	0.463958312884419	0.730473947970132	-10.0631491632924
HAVANA	transcript	ENSG00000187391.19	protein_coding	MAGI2	2	ENST00000636593.1	processed_transcript	MAGI2-037	1.49457132606532	0.338310333697347	2.88644440971035	0.00406553512445496	0.00823215021468961	-3.41815765368224	0	0	0	1	1	-10.3597524836655
HAVANA	transcript	ENSG00000187391.19	protein_coding	MAGI2	2	ENST00000636936.1	processed_transcript	MAGI2-038	2.18411017342213	0.295884625506983	2.49851063417546	0.0127930308578901	0.0239293594079377	-4.44679834103378	0	0	0	1	1	-10.3597524836655
HAVANA	transcript	ENSG00000187391.19	protein_coding	MAGI2	2	ENST00000634996.1	protein_coding	MAGI2-017	1.27640453919818	0.171377272767749	3.02838130575048	0.00258630709739388	0.00538039304426598	-3.00596540539711	1.37538760962943	-0.00205128138353932	-0.354968569278363	0.727711644153234	0.948251578604375	-10.2927071142376
HAVANA	transcript	ENSG00000187391.19	protein_coding	MAGI2	2	ENST00000637074.1	processed_transcript	MAGI2-036	0.0348654037162016	-0.023855927535769	-0.66180963461156	0.508399517025333	0.619380949673917	-7.32760958802192	1.54899396006233	0.00161757832155996	0.113668285788855	0.911056079058526	1	-10.352850872119
HAVANA	transcript	ENSG00000187391.19	protein_coding	MAGI2	2	ENST00000637136.1	processed_transcript	MAGI2-035	3.18520143925272	0.508858266583449	4.54756792924277	6.82384768547023e-06	1.92800246186808e-05	2.5768286734757	0	0	0	1	1	-10.3597524836655
HAVANA	transcript	ENSG00000187391.19	protein_coding	MAGI2	2	ENST00000637249.1	processed_transcript	MAGI2-025	1.23943040086645	0.273149666252803	6.4428684278857	2.77009801724929e-10	1.23133715222759e-09	12.3719269957911	1.86740862102518	0.00973867194531767	3.85863615862174	0.00163074614885712	0.0139157476971848	-4.88189789274227
HAVANA	transcript	ENSG00000187391.19	protein_coding	MAGI2	2	ENST00000637515.1	processed_transcript	MAGI2-034	0.822520657299509	0.151044940282806	1.50148372101805	0.133864630840418	0.202021283394385	-6.4224948976535	0	0	0	1	1	-10.3597524836655
HAVANA	transcript	ENSG00000187391.19	protein_coding	MAGI2	2	ENST00000637824.1	processed_transcript	MAGI2-033	0.00738069374921846	0.0199303670168402	1.63711224660661	0.10223910252005	0.159099798157642	-6.21086049378704	0	0	0	1	1	-10.3597524836655
HAVANA	transcript	ENSG00000187391.19	protein_coding	MAGI2	2	ENST00000635863.1	processed_transcript	MAGI2-023	0.414987663343464	0.110201277857518	5.01365757140024	7.43844024323255e-07	2.32803684298593e-06	4.70516844414473	0.576086426207656	0.0107776505517774	6.29065759110438	1.67340709711085e-05	0.000562396481338342	-0.150677308480176
HAVANA	transcript	ENSG00000187391.19	protein_coding	MAGI2	1	ENST00000517762.2	processed_transcript	MAGI2-008	0.163661916676819	0.147138428080401	4.5345301739622	7.24131485996037e-06	2.040347990391e-05	2.52002687395315	0.384168780537765	0.00591810367405009	2.34329097009277	0.0337987503184482	0.131096744817492	-7.87053180228172
HAVANA	transcript	ENSG00000187391.19	protein_coding	MAGI2	2	ENST00000637728.1	processed_transcript	MAGI2-024	0.905768756338987	0.235057381957591	5.95137638425613	5.02112389458455e-09	1.96431110589768e-08	9.54722451583525	0.713320500664742	0.0108487559418304	4.16022667832779	0.000892259313637877	0.00891932395564589	-4.26839855214989
HAVANA	transcript	ENSG00000187391.19	protein_coding	MAGI2	2	ENST00000636993.1	processed_transcript	MAGI2-021	0.863625306141922	0.201034241510305	5.82240760202575	1.04105879611049e-08	3.93866776684935e-08	8.83808033185785	1.45328113932727	0.0139180672432456	5.7459387014097	4.37335932229833e-05	0.00105539798348113	-1.15391539357369
HAVANA	transcript	ENSG00000187391.19	protein_coding	MAGI2	2	ENST00000637879.1	processed_transcript	MAGI2-032	1.83229834729198	-0.440506921369927	-3.32968081687252	0.000933964496063812	0.0020616255315457	-2.06796466751679	0	0	0	1	1	-10.3597524836655
HAVANA	transcript	ENSG00000187391.19	protein_coding	MAGI2	2	ENST00000440555.2	processed_transcript	MAGI2-019	1.86026973762962	0.343000101958216	5.22978503327483	2.50376291029246e-07	8.22657777024773e-07	5.75575200180774	1.56538920412804	0.00771695625944499	1.55410811159961	0.141660586565891	0.348283737015863	-9.16572155493644
HAVANA	transcript	ENSG00000187391.19	protein_coding	MAGI2	2	ENST00000636989.1	processed_transcript	MAGI2-018	1.47513082380853	0.208264671044724	3.50590148300101	0.000496208831200363	0.00113558728719112	-1.47996625210555	1.33586520716416	0.0132437943098629	3.40476164729284	0.00407593819854364	0.0275049518325495	-5.80484141388936
HAVANA	transcript	ENSG00000187391.19	protein_coding	MAGI2	2	ENST00000628997.1	retained_intron	MAGI2-015	1.3342214998363	0.439913509657039	7.70908711269142	6.93924635108133e-14	4.44770188825931e-13	20.4992904956543	2.24384507989105	0.0168305269203382	4.42979885165971	0.000523712286460098	0.00605007115078176	-3.72316941675196
HAVANA	transcript	ENSG00000187391.19	protein_coding	MAGI2	2	ENST00000636424.1	processed_transcript	MAGI2-031	4.64873482024722	0.396945103575978	3.688965045384	0.000249980708152838	0.000593558766945004	-0.838621037660142	4.8722115826746	0.00954197777198044	1.23042351713069	0.238082549132487	0.49111768499494	-9.59012884385075
HAVANA	transcript	ENSG00000187391.19	protein_coding	MAGI2	2	ENST00000636234.1	processed_transcript	MAGI2-020	1.51676083229925	0.428399732031541	7.81957380638268	3.18918680457841e-14	2.11376434819412e-13	21.2636496549578	2.21580449353915	0.0132430791505166	4.25246173986345	0.000743013648425494	0.00781140567671432	-4.08140131698996
HAVANA	transcript	ENSG00000281008.1	TEC	RP4-587D13.1	2	ENST00000627965.1	TEC	RP4-587D13.1-001	0.004125351677105	0.00235934907091469	1.24999135029286	0.211890130845051	0.300837097335645	-6.76690595302578	1.26583912392021	0.0095565700796284	3.05120961281273	0.00832667600599023	0.0468245614698474	-6.51487022096653
HAVANA	transcript	ENSG00000280958.1	TEC	RP4-587D13.2	2	ENST00000627671.1	TEC	RP4-587D13.2-001	0.00313482961414	0.000388133757328598	0.188824329172924	0.850307473409055	0.907885093279313	-7.52853576287477	0.834077536671931	0.0101336784012087	5.07229904572879	0.000151696648762469	0.00248490546110756	-2.44600116321772
HAVANA	transcript	ENSG00000231322.5	transcribed_processed_pseudogene	RPL13AP17	2	ENST00000450028.5	processed_transcript	RPL13AP17-002	0.00290796182502721	0.00105864601921475	0.935918851346928	0.349768856446462	0.45872954959227	-7.10908239700606	0.843823256578026	0.00554761752965198	3.17002843100619	0.00655200087750877	0.0392373010296954	-6.27774399431018
HAVANA	transcript	ENSG00000231322.5	transcribed_processed_pseudogene	RPL13AP17	2	ENST00000414782.1	retained_intron	RPL13AP17-004	0.00325839379873805	9.67347562487031e-05	0.0521515074660758	0.958428896106195	0.986088240034509	-7.54499054590439	1.39724435027765	0.00713543676313397	1.40404862601113	0.181312093382688	0.411020668404326	-9.37184698761795
HAVANA	transcript	ENSG00000231322.5	transcribed_processed_pseudogene	RPL13AP17	2	ENST00000428436.1	retained_intron	RPL13AP17-003	0.00459132923891656	0.00281703073189163	1.18449072830275	0.236784189396894	0.330625680407348	-6.84634057935711	0.116105608949612	0.00269199659813954	0.952703724120755	0.356317476293394	0.617347942812353	-9.88925272238028
HAVANA	transcript	ENSG00000231322.5	transcribed_processed_pseudogene	RPL13AP17	1	ENST00000421208.1	transcribed_processed_pseudogene	RPL13AP17-001	0.00174957389918561	0.0021037749461859	1.32307953094586	0.186416448054516	0.269473362839115	-6.67325651092259	0	0	0	1	1	-10.3597524836655
HAVANA	transcript	ENSG00000226230.1	processed_pseudogene	AC007237.2	1	ENST00000442074.1	processed_pseudogene	AC007237.2-001	0.00471379354872872	0.0025832193051183	0.840101992528696	0.401254580054965	0.513032008135505	-7.19397148150471	0.566145330280831	0.00866132071354752	1.11314042093667	0.283720801858039	0.535523592818401	-9.72430865236345
HAVANA	transcript	ENSG00000251276.1	antisense	MAGI2-AS1	2	ENST00000428298.1	antisense	MAGI2-AS1-001	0.00560234890587014	0.00239343648376208	0.654000292783687	0.51341367513231	0.624196687063765	-7.33273917395876	1.8568628937957	0.0084452680334911	2.10415861301725	0.053214069190017	0.181625348777645	-8.2943870739613
HAVANA	transcript	ENSG00000226978.1	antisense	MAGI2-AS2	1	ENST00000411616.1	antisense	MAGI2-AS2-001	0.00835600878328915	0.000917309752239796	0.238019230780859	0.811964135486593	0.87890262042416	-7.5180451288034	0.807732895239333	0.0101651994555689	3.14950873505067	0.00682919370613252	0.0404289419940106	-6.31882193687756
ENSEMBL	transcript	ENSG00000212545.1	snRNA	RNU6-337P	3	ENST00000391243.1	snRNA	RNU6-337P-201	0.0242293520441219	0.0159110273019104	0.806314339493318	0.420446721375205	0.532640141966726	-7.22172756528552	2.40905219584224	0.0271310376561327	2.53671825330683	0.023206570590521	0.100220997969942	-7.51279044621187
HAVANA	transcript	ENSG00000229110.1	processed_pseudogene	AC006355.3	1	ENST00000440982.1	processed_pseudogene	AC006355.3-001	0.00400664697547207	0.00156103449554028	0.675237027320399	0.499838758298112	0.611165010971047	-7.3186476768611	1.37105362015803	0.00869404487884301	3.24283967947847	0.00565554252856706	0.0351737680299717	-6.13160607937907
HAVANA	transcript	ENSG00000281120.1	antisense	RP5-1093G23.1	2	ENST00000629240.1	antisense	RP5-1093G23.1-001	0.0205207876715373	0.00376524327604824	0.314834532090697	0.753019235827148	0.833436211982001	-7.4968301229884	1.92166893115726	0.00804539088770239	1.30575111100743	0.211928777120786	0.455435423665943	-9.49821316399178
ENSEMBL	transcript	ENSG00000212482.1	snRNA	RNU6-530P	3	ENST00000391180.1	snRNA	RNU6-530P-201	4.20479558081982	0.447416829458764	3.90816756801219	0.000105870014752536	0.000262709775500659	-0.0300974821229243	4.95477372413135	0.00250914418771904	0.360621090267369	0.723570352653412	0.944980788196384	-10.2905644104614
HAVANA	transcript	ENSG00000222024.2	processed_pseudogene	AC004945.1	1	ENST00000416738.1	processed_pseudogene	AC004945.1-001	0.0207296428159432	0.013200144139749	2.73298712681363	0.0064996146055738	0.0127527921720558	-3.84226401857238	2.34385091823804	0.00708788585031764	3.10765713060554	0.00743106588234168	0.0429842084745417	-6.40244522966577
HAVANA	transcript	ENSG00000234456.7	processed_transcript	MAGI2-AS3	2	ENST00000616796.4	antisense	MAGI2-AS3-016	0.0489261206791344	0.0146415465070583	1.33212477827281	0.183428837593522	0.265774619208528	-6.66129923601838	0.345802295891911	-0.00179816471924794	-0.427064696345536	0.675591406931559	0.90583948067206	-10.2628931910277
HAVANA	transcript	ENSG00000234456.7	processed_transcript	MAGI2-AS3	2	ENST00000429408.5	antisense	MAGI2-AS3-002	0.119222340322386	0.0368127684668085	2.33974790154998	0.0196911509081432	0.0356479734406111	-4.82610881856428	0.870675503053386	0.00137567896062039	0.277146305876604	0.785570822711113	0.993113673508075	-10.318813417493
HAVANA	transcript	ENSG00000234456.7	processed_transcript	MAGI2-AS3	2	ENST00000426835.5	antisense	MAGI2-AS3-001	0.024967032469078	0.0208504390006108	1.88295539099912	0.0602893581119506	0.098979336729072	-5.78117833302327	0.0663981422570506	4.69272000823175e-05	0.0172632345563823	0.986461378232149	1	-10.3595932243818
HAVANA	transcript	ENSG00000234456.7	processed_transcript	MAGI2-AS3	2	ENST00000446159.5	antisense	MAGI2-AS3-004	0.205333272833457	0.0843558295494907	3.52454525898286	0.000463359796576287	0.0010642923157496	-1.41606787675007	0.108746283774184	-0.00342033730619706	-1.69247176096978	0.111875815661525	0.306284050095325	-8.96255513895633
HAVANA	transcript	ENSG00000234456.7	processed_transcript	MAGI2-AS3	2	ENST00000612949.4	retained_intron	MAGI2-AS3-021	1.20370867220509	0.405686273716616	6.78914385688708	3.22146920836575e-11	1.57535217414227e-10	14.4755481432679	1.55450617400131	0.0169235040561612	2.13638749215586	0.0500973801769348	0.173891279260628	-8.23860697261167
HAVANA	transcript	ENSG00000234456.7	processed_transcript	MAGI2-AS3	2	ENST00000616192.4	antisense	MAGI2-AS3-023	0.0216716192101613	0.00588046634807363	0.672822606765569	0.501372414948009	0.612677958131253	-7.32027239481343	0.0827866681118693	-0.000790449619008375	-0.412606717751941	0.685917058590213	0.914672903460726	-10.269302995864
HAVANA	transcript	ENSG00000234456.7	processed_transcript	MAGI2-AS3	2	ENST00000618186.4	antisense	MAGI2-AS3-014	0.0178498170348684	0.0164130316655565	1.79962066024321	0.0725260792682965	0.116957143457684	-5.93346894278446	0.00593778657955265	-0.000316681950909475	-1.19147592237703	0.252561376328937	0.501375895783511	-9.63591614822662
HAVANA	transcript	ENSG00000234456.7	processed_transcript	MAGI2-AS3	2	ENST00000629211.2	antisense	MAGI2-AS3-027	0.298202947272838	0.116116400366786	4.38354622202758	1.42531273676405e-05	3.89415128700617e-05	1.87319534361008	0.0122144580169629	-0.000279187611816296	-0.500548172326093	0.624183692234876	0.87045663260003	-10.2270008973924
HAVANA	transcript	ENSG00000234456.7	processed_transcript	MAGI2-AS3	2	ENST00000613892.4	antisense	MAGI2-AS3-018	0.0366475284702907	0.00632854923944902	0.500968180408568	0.616614994705343	0.718559087486001	-7.42098804990386	0	0	0	1	1	-10.3597524836655
HAVANA	transcript	ENSG00000234456.7	processed_transcript	MAGI2-AS3	2	ENST00000619135.4	antisense	MAGI2-AS3-022	0.163784908652673	0.0176079625695885	0.505577440820122	0.613377145889733	0.715717766470859	-7.41867120781272	0.224898792771703	0.00512190410721274	1.78674204347487	0.0948496380012299	0.27345818139995	-8.81750109826146
HAVANA	transcript	ENSG00000234456.7	processed_transcript	MAGI2-AS3	2	ENST00000414797.5	antisense	MAGI2-AS3-003	0.704535928058348	0.302516524503851	6.4037920611648	3.51142716311642e-10	1.54547797335603e-09	12.1403628347564	0.92019010461179	0.00711460686718073	1.66349905139798	0.117619193213783	0.317013282610884	-9.00608221813004
HAVANA	transcript	ENSG00000234456.7	processed_transcript	MAGI2-AS3	2	ENST00000422093.5	antisense	MAGI2-AS3-006	0.911227951657632	0.114742276975897	1.61956872077354	0.105958376062667	0.164230550245373	-6.239254813898	1.38717214239121	-0.00130399093232475	-0.263777072578839	0.795655084885556	1	-10.3226586746081
HAVANA	transcript	ENSG00000234456.7	processed_transcript	MAGI2-AS3	2	ENST00000451809.5	antisense	MAGI2-AS3-012	0.12706935991115	0.0240713714217989	1.3377728450616	0.181581434563353	0.263445698859316	-6.65379180739354	0.222113169409372	-0.00131414948855494	-0.529047346178491	0.604759463693959	0.860953005631914	-10.2116012808619
HAVANA	transcript	ENSG00000234456.7	processed_transcript	MAGI2-AS3	2	ENST00000448195.5	antisense	MAGI2-AS3-005	0.2412282798968	0.122753888746196	3.29923772033569	0.001038937013655	0.00228040034290205	-2.16661003962931	0.234438169866095	-0.00311669519956481	-1.07637665650668	0.299302738473479	0.553717097288792	-9.76404709038002
HAVANA	transcript	ENSG00000234456.7	processed_transcript	MAGI2-AS3	2	ENST00000424477.5	antisense	MAGI2-AS3-008	0.169662485204429	0.0193532313342791	0.81989671205632	0.412667456055163	0.524826721375794	-7.21070639534271	0.399884064903376	0.00388726905976652	1.46553681348031	0.164073327513698	0.38427885718876	-9.28925793600029
HAVANA	transcript	ENSG00000234456.7	processed_transcript	MAGI2-AS3	2	ENST00000612203.4	antisense	MAGI2-AS3-025	0.0743354196786523	0.00562010788731511	0.289606600945517	0.772237820894181	0.848775434562197	-7.50444756029851	0.198581132272112	-0.00608159720448463	-2.51145073009295	0.0243840180593443	0.10372342441623	-7.56018056776337
HAVANA	transcript	ENSG00000234456.7	processed_transcript	MAGI2-AS3	2	ENST00000435749.5	retained_intron	MAGI2-AS3-010	1.73930624497837	0.632494857634637	12.4555568345726	3.45195512862094e-31	1.4412224475155e-29	59.8990854817825	1.92631594293256	0.00911567660318619	2.97441468424964	0.00971816559611083	0.0525436808699994	-6.66708181861937
HAVANA	transcript	ENSG00000234456.7	processed_transcript	MAGI2-AS3	2	ENST00000613867.4	antisense	MAGI2-AS3-024	0.0223682373832263	-0.00650659403057705	-1.09882806903506	0.272374320781781	0.37230997721614	-6.94381055479031	0.035128136562655	0.000817281343661281	1.03260994176896	0.318664810827601	0.575803283011869	-9.80986678915482
HAVANA	transcript	ENSG00000234456.7	processed_transcript	MAGI2-AS3	2	ENST00000617955.4	antisense	MAGI2-AS3-015	0.866229629711507	0.321252993932117	6.82745592390039	2.52512927776651e-11	1.24712461674938e-10	14.7139303346169	0.755304337902196	-0.00404544136136282	-1.01366001086063	0.327324127936595	0.585259020640144	-9.82919657595761
HAVANA	transcript	ENSG00000234456.7	processed_transcript	MAGI2-AS3	2	ENST00000618603.1	retained_intron	MAGI2-AS3-020	0.337889826553628	0.235013870418173	5.09672739454211	4.91696747213555e-07	1.56734970594947e-06	5.1042453484976	1.07963293601721	0.00957508093732287	1.23611115844981	0.236023395235554	0.488325324527489	-9.58334214715435
HAVANA	transcript	ENSG00000234456.7	processed_transcript	MAGI2-AS3	2	ENST00000614953.4	antisense	MAGI2-AS3-017	1.1582272741069	0.359901866401512	7.08611072170037	4.74213669553621e-12	2.52038919966922e-11	16.3521936900008	1.77812603047042	0.0101073074357362	2.39488342815866	0.0305945197052054	0.12191756287354	-7.77629270396933
HAVANA	transcript	ENSG00000234456.7	processed_transcript	MAGI2-AS3	2	ENST00000448636.5	antisense	MAGI2-AS3-013	1.13757595199036	0.442765193996607	8.85701681651315	1.45405923979768e-17	1.3583435844939e-16	28.8424003022191	1.08961576258256	0.00939002781555381	2.81305902145611	0.0134271939939349	0.0668145248400679	-6.98365212770043
HAVANA	transcript	ENSG00000234456.7	processed_transcript	MAGI2-AS3	2	ENST00000621901.1	antisense	MAGI2-AS3-026	0.054188208307018	0.072369939362031	2.84355256856165	0.00464486353072987	0.0093232348542856	-3.53895528764457	0.360565383592425	0.00215091025769048	0.362904472609747	0.72189997031966	0.943685650389319	-10.2896894185424
HAVANA	transcript	ENSG00000234456.7	processed_transcript	MAGI2-AS3	2	ENST00000611793.1	retained_intron	MAGI2-AS3-019	0.951876812081374	0.403119380239741	7.88359214651218	2.02487534549424e-14	1.36951681282949e-13	21.7104196987582	0.67598919541772	0.00217338952673424	0.720598827903863	0.482586793398583	0.748897052720967	-10.0871018025733
HAVANA	transcript	ENSG00000234456.7	processed_transcript	MAGI2-AS3	2	ENST00000452320.3	retained_intron	MAGI2-AS3-007	1.92181634871105	0.477014786803121	8.60218092003067	1.02588284857476e-16	8.76450985118637e-16	26.9154336877073	2.76987098655336	0.015152398649298	4.09323025751059	0.00101958624433827	0.00984736135824387	-4.40445821051938
HAVANA	transcript	ENSG00000234456.7	processed_transcript	MAGI2-AS3	2	ENST00000442765.1	retained_intron	MAGI2-AS3-011	1.67331836284822	0.520260173921635	8.08173595539681	4.87753961584511e-15	3.50220822815039e-14	23.1110757718724	2.02703563958773	0.00784461630504882	1.61653309747682	0.12747249943502	0.327134687968628	-9.07554814043482
HAVANA	transcript	ENSG00000226285.1	processed_pseudogene	AC091813.2	1	ENST00000416748.1	processed_pseudogene	AC091813.2-001	0.00033339970443955	0.000296056204601236	0.638276864103003	0.523587039439318	0.633807568869161	-7.34288274825063	0.155787459494664	0.000730076603931958	0.628745842328442	0.539272371640073	0.80051375434689	-10.1513156963501
ENSEMBL	transcript	ENSG00000200786.1	rRNA	RNA5SP234	3	ENST00000363916.1	rRNA	RNA5SP234-201	0.340162779011175	0.0358948339836319	0.514978247422669	0.606796848716577	0.709811642826355	-7.41388019505193	0.835499767688712	-0.00742467852235585	-0.592021167515809	0.562933749204238	0.822867740860509	-10.1746746352203
ENSEMBL	transcript	ENSG00000206818.1	snRNA	RNU6-849P	3	ENST00000384091.1	snRNA	RNU6-849P-201	0.00260521820948702	-0.00196654332894909	-0.303355670821747	0.761745586747401	0.840445874068236	-7.50037491370711	0	0	0	1	1	-10.3597524836655
HAVANA	transcript	ENSG00000230853.1	processed_pseudogene	AC004159.1	1	ENST00000414541.1	processed_pseudogene	AC004159.1-001	0.031453409746049	0.0175824434563799	1.81186490011935	0.0706096286335113	0.114160727491664	-5.91151931219251	0.0521528595422666	0.00018665891581468	0.202271461936895	0.842508683841746	1	-10.3379189763761
HAVANA	transcript	ENSG00000127955.15	protein_coding	GNAI1	2	ENST00000442586.1	protein_coding	GNAI1-004	0.470698394083954	0.00601160093390436	0.224007352041261	0.822843504992417	0.887237046858347	-7.52127935126384	0.507923100021214	0.00552050922752269	1.93770789590923	0.0723388213233159	0.226420631760949	-8.57497032801251
HAVANA	transcript	ENSG00000127955.15	protein_coding	GNAI1	2	ENST00000490206.1	processed_transcript	GNAI1-005	0.121756559025702	0.0287499472325156	0.477024938775242	0.633553746516186	0.733443832632752	-7.43268204052322	1.45199127499625	-0.00118183665985005	-0.174213334841046	0.864101306054879	1	-10.3435502617078
HAVANA	transcript	ENSG00000127955.15	protein_coding	GNAI1	2	ENST00000351004.7	protein_coding	GNAI1-001	3.02624195187954	0.283594121423928	4.4558161694191	1.03320266057756e-05	2.86656800257879e-05	2.18028523778865	3.80138765501858	0.00999132696210546	2.53158385828257	0.0234413317939473	0.100919793436912	-7.52243513780892
HAVANA	transcript	ENSG00000127955.15	protein_coding	GNAI1	2	ENST00000418742.5	protein_coding	GNAI1-003	0.289507806431148	0.177081316150725	3.32898683215239	0.000936243470749976	0.00206633104777466	-2.07022305288141	0.397527501791045	-0.00227300940198499	-0.535008467399785	0.600734695261093	0.857200756216092	-10.208276370814
HAVANA	transcript	ENSG00000127955.15	protein_coding	GNAI1	2	ENST00000457358.6	protein_coding	GNAI1-002	2.44818446570776	0.471867092886071	6.63774218133953	8.34475451114575e-11	3.91354363429415e-10	13.5444406367075	3.6852068434412	-0.00995686021077247	-1.63712554008762	0.123067931632247	0.326762104409075	-9.04525900098082
HAVANA	transcript	ENSG00000127955.15	protein_coding	GNAI1	2	ENST00000447650.1	protein_coding	GNAI1-006	1.53294878723611	0.338449951515663	6.74622397241216	4.22654677847711e-11	2.0436025206648e-10	14.2098186354766	0.818181764110954	0.000931008686349771	0.211524524660942	0.835415537431979	1	-10.3358788422806
ENSEMBL	transcript	ENSG00000244392.3	misc_RNA	RN7SL869P	3	ENST00000497032.3	misc_RNA	RN7SL869P-201	0.0522288672519443	0.0314706123891853	2.35856657348032	0.0187312993177523	0.0340382883939004	-4.7824188039876	0.0541212028080863	-4.87411877628159e-05	-0.0406428372518791	0.968133704021964	1	-10.3588697936281
HAVANA	transcript	ENSG00000234223.2	lincRNA	AC003988.1	2	ENST00000447198.2	lincRNA	AC003988.1-001	0.0131151805094699	0.00303108697933348	0.74507825931275	0.456576098313085	0.568918702428357	-7.26913597764795	0.0128816806704458	-0.00068702296909044	-1.59495739020925	0.13223208619309	0.333151194495935	-9.10699699931866
HAVANA	transcript	ENSG00000232667.10	antisense	AC004862.6	2	ENST00000627003.2	antisense	AC004862.6-015	0.00117960686761547	-0.00134311170030872	-1.03300227236314	0.302104516620844	0.406095781544226	-7.01376384024301	0	0	0	1	1	-10.3597524836655
HAVANA	transcript	ENSG00000232667.10	antisense	AC004862.6	2	ENST00000629714.2	antisense	AC004862.6-016	0.260213846914916	-0.0746029577385867	-2.75502489099747	0.00608379567168897	0.0119920933342862	-3.78273937572559	0.0813140946480329	0.00450006719868346	1.43804303227163	0.17160566343609	0.396111411177865	-9.32651546677386
HAVANA	transcript	ENSG00000232667.10	antisense	AC004862.6	2	ENST00000598433.5	antisense	AC004862.6-002	0.0122970866611347	0.0014862787957779	0.357715134283948	0.720708151575541	0.807119829192656	-7.48242426284665	0.0166667604446812	-0.000220425926842624	-0.628027768911969	0.5397296938738	0.800968667929663	-10.1517852102603
HAVANA	transcript	ENSG00000232667.10	antisense	AC004862.6	2	ENST00000630442.1	antisense	AC004862.6-017	0.00885877526403401	-0.00911769791456385	-2.46204691374071	0.0141525417949346	0.0262726878017082	-4.5360661203835	0.0660786081131278	9.9972941343013e-05	0.0816157572960822	0.936065636606183	1	-10.3561936032894
HAVANA	transcript	ENSG00000232667.10	antisense	AC004862.6	2	ENST00000626415.1	antisense	AC004862.6-018	0.00992618782919004	0.00309164749389502	0.543432658511916	0.587075254732639	0.692091440903374	-7.39884143444411	0	0	0	1	1	-10.3597524836655
HAVANA	transcript	ENSG00000232667.10	antisense	AC004862.6	2	ENST00000601205.5	antisense	AC004862.6-004	0.00895328616792568	-0.000518671435632368	-0.127551269324183	0.898555615104693	0.943205146548479	-7.53822084088812	0.019776589231507	0.000595876109768799	1.1066873490898	0.286411121120407	0.538650338062715	-9.7313655687421
HAVANA	transcript	ENSG00000232667.10	antisense	AC004862.6	2	ENST00000622465.4	antisense	AC004862.6-013	0.194635633646665	0.0444241088552763	2.55862840808131	0.0108033902076573	0.0204554962130161	-4.29682932272659	0	0	0	1	1	-10.3597524836655
HAVANA	transcript	ENSG00000232667.10	antisense	AC004862.6	2	ENST00000625280.2	antisense	AC004862.6-019	0.0122266499728097	0.0206764479668352	2.88483010768058	0.00408608926728284	0.00827197892992669	-3.42273574133268	0.0211000090417829	0.00036153588915642	0.52579665383595	0.606959856427753	0.863034775297896	-10.2133993023532
HAVANA	transcript	ENSG00000232667.10	antisense	AC004862.6	2	ENST00000437763.7	antisense	AC004862.6-001	0.00397108243670919	-0.000144540957480985	-0.106106959761024	0.915540241281457	0.955569673295682	-7.54072426479989	0.0236009031493719	0.000833019983002592	3.14662468252975	0.00686907373944868	0.0406026271245395	-6.32459145983878
HAVANA	transcript	ENSG00000232667.10	antisense	AC004862.6	2	ENST00000605580.1	antisense	AC004862.6-003	0.0153792560277732	0.000766289101104927	0.160359285242066	0.872663122770827	0.924353871389817	-7.53350159641199	0.0805125494174654	0.00086171734086938	0.722198022686562	0.481632446092832	0.747906454854774	-10.0859114051802
HAVANA	transcript	ENSG00000232667.10	antisense	AC004862.6	2	ENST00000615960.4	antisense	AC004862.6-005	0.00238686193751573	0.00094776814680201	0.594606310667555	0.552376863451246	0.660541460772965	-7.36976286381936	0	0	0	1	1	-10.3597524836655
HAVANA	transcript	ENSG00000232667.10	antisense	AC004862.6	2	ENST00000615768.4	antisense	AC004862.6-012	0.00120203310266491	0.00101907785451348	0.68035249123205	0.496597649088745	0.608152171015211	-7.3151861737302	0	0	0	1	1	-10.3597524836655
HAVANA	transcript	ENSG00000232667.10	antisense	AC004862.6	2	ENST00000617602.4	antisense	AC004862.6-011	0.0486261082529723	0.00801876308790537	0.90974864976787	0.363395427479545	0.473288409788876	-7.1331741921599	0.006939937230998	-0.000370129985653227	-1.19972091478364	0.249440871350153	0.498425026053377	-9.62632376552817
HAVANA	transcript	ENSG00000232667.10	antisense	AC004862.6	2	ENST00000614372.4	antisense	AC004862.6-010	0.00196394201287251	-0.0032147057492943	-2.21613844031257	0.0271335518393338	0.0478272554486114	-5.10456560098027	0.00789933263820564	-0.000180556174587558	-0.496555520021132	0.626928663841426	0.870483312129853	-10.2290926095532
HAVANA	transcript	ENSG00000232667.10	antisense	AC004862.6	2	ENST00000614026.4	antisense	AC004862.6-008	0.000447259459370704	-6.60527348157319e-05	-0.101884364325852	0.918889493908492	0.957859622408522	-7.54116306671784	0.00728289465481772	5.54887211795635e-05	0.163895796202335	0.872070658131654	1	-10.3454108226059
HAVANA	transcript	ENSG00000232667.10	antisense	AC004862.6	2	ENST00000616139.4	antisense	AC004862.6-009	0.000764531699083835	-0.000482595382453408	-0.46185926759068	0.644384053148592	0.742670570064732	-7.43979309701147	0.0156316163610519	0.00107188226475784	2.51530411011233	0.0242008294465209	0.103134017459935	-7.5529654281826
HAVANA	transcript	ENSG00000232667.10	antisense	AC004862.6	2	ENST00000620108.3	antisense	AC004862.6-006	0	0	0	1	1	-7.54634944069386	0	0	0	1	1	-10.3597524836655
HAVANA	transcript	ENSG00000232667.10	antisense	AC004862.6	2	ENST00000628800.2	antisense	AC004862.6-020	0.00148042575951151	-0.000739380178955814	-0.368954410838946	0.712318606286076	0.800412099335447	-7.47834470507524	0.011607310306454	8.84366499539352e-05	0.16548398559052	0.870842968550883	1	-10.3451317903999
HAVANA	transcript	ENSG00000232667.10	antisense	AC004862.6	2	ENST00000629436.1	antisense	AC004862.6-021	0.000645414131604487	-0.000916046053732383	-1.04617449200136	0.295988284158634	0.399170990150424	-7.00010986758937	0.0241773503982675	0.0001842083839868	0.166295008745105	0.870216170405206	1	-10.3449882661021
HAVANA	transcript	ENSG00000232667.10	antisense	AC004862.6	2	ENST00000619137.1	antisense	AC004862.6-007	0.000505887793168073	-0.000378168843695196	-0.375947912994277	0.707115808933864	0.796082272260368	-7.47574259321362	0.0362597035905029	0.00248637967477734	1.6270460468072	0.12520719155033	0.326762104409075	-9.06011793163264
ENSEMBL	transcript	ENSG00000240347.3	misc_RNA	RN7SL35P	3	ENST00000466169.3	misc_RNA	RN7SL35P-201	0.0965777911843483	-0.0177414560862497	-0.935119615042829	0.35018013499479	0.459172854669959	-7.10982823775243	0.0436052322482353	-0.00181041363091936	-1.70089832731528	0.110251915957331	0.303256449680416	-8.94980070939743
HAVANA	transcript	ENSG00000135218.17	protein_coding	CD36	2	ENST00000435819.5	protein_coding	CD36-001	0.201626961452346	0.0483274629478752	4.0861887468467	5.11088007001212e-05	0.000131346214424041	0.658778888718939	0.0372043650372596	0.000214603321780869	0.348214581409761	0.73267146748607	0.95214621607873	-10.295223718321
HAVANA	transcript	ENSG00000135218.17	protein_coding	CD36	2	ENST00000480599.6	retained_intron	CD36-018	0.0477564464675085	-0.0228821356489499	-3.00682924456865	0.00277332386017004	0.00574511412950122	-3.06978275730109	0.06983733582229	-0.000348886339666737	-0.334862474588909	0.742512881035645	0.960101070971175	-10.3000588822763
HAVANA	transcript	ENSG00000135218.17	protein_coding	CD36	2	ENST00000309881.11	protein_coding	CD36-006	0.00331110811450269	-0.00308289069077282	-1.65549942769419	0.0984535806880495	0.153850020151615	-6.18077592174466	0.0356015187897883	-0.000858584827091469	-1.32291127337539	0.206303174701415	0.447437790864789	-9.47666835304895
HAVANA	transcript	ENSG00000135218.17	protein_coding	CD36	2	ENST00000534394.5	protein_coding	CD36-019	0.00227892866801067	0.00156856939653185	0.698897611188316	0.484942475421351	0.596851809999746	-7.30241855331303	0	0	0	1	1	-10.3597524836655
HAVANA	transcript	ENSG00000135218.17	protein_coding	CD36	2	ENST00000526804.5	processed_transcript	CD36-020	0.0349604213772058	0.00343386272962728	0.369962352791684	0.711567914871128	0.799838509384092	-7.4779726862524	0	0	0	1	1	-10.3597524836655
HAVANA	transcript	ENSG00000135218.17	protein_coding	CD36	1	ENST00000478292.2	processed_transcript	CD36-010	0.0690647985070429	0.00575171126020403	0.481818916612097	0.630146382062266	0.730413844172179	-7.43038644095574	0.137318088843325	0.00378744853359408	1.93423037065106	0.0727978702738452	0.227421565535204	-8.58069066065786
HAVANA	transcript	ENSG00000135218.17	protein_coding	CD36	2	ENST00000438020.5	protein_coding	CD36-004	0.00192678792569523	0.0021145495559647	0.975453489997795	0.329809222481329	0.436814822614988	-7.07139660856856	0	0	0	1	1	-10.3597524836655
HAVANA	transcript	ENSG00000135218.17	protein_coding	CD36	2	ENST00000436384.5	protein_coding	CD36-007	0.0367070527142513	-0.0194939804467868	-2.07146380316036	0.0388301309927039	0.0663412097371193	-5.41164651458033	0.0872420607768008	0.00276198185899536	1.8134100863566	0.0904683280224769	0.265094868600197	-8.77554809010471
HAVANA	transcript	ENSG00000135218.17	protein_coding	CD36	2	ENST00000428497.5	protein_coding	CD36-005	0.0166153524811925	0.00692173601829389	1.2048935742392	0.228816989805007	0.321220266156764	-6.82205307467217	0	0	0	1	1	-10.3597524836655
ENSEMBL	transcript	ENSG00000135218.17	protein_coding	CD36	3	ENST00000433696.6	protein_coding	CD36-202	0.0126601458600076	-0.0133251015908369	-2.27459974120945	0.0233546219648289	0.0416858409842993	-4.97471332621622	0	0	0	1	1	-10.3597524836655
ENSEMBL	transcript	ENSG00000135218.17	protein_coding	CD36	3	ENST00000538969.5	protein_coding	CD36-203	0.00486472913677828	-0.00438353338347394	-1.85372126771735	0.0643705315937723	0.105033005384358	-5.83537655877295	0.00119952656389569	-6.3974750074437e-05	-0.803022110237475	0.434898691767416	0.701232985138351	-10.0225749959616
ENSEMBL	transcript	ENSG00000135218.17	protein_coding	CD36	3	ENST00000544133.5	protein_coding	CD36-204	0.00958520765868353	-0.00574046482558613	-1.41287462540124	0.158317624533284	0.233849143003754	-6.55096997600802	0	0	0	1	1	-10.3597524836655
HAVANA	transcript	ENSG00000135218.17	protein_coding	CD36	2	ENST00000441109.6	processed_transcript	CD36-021	0.10652712980447	-0.0477997526763688	-1.86228880828112	0.0631514403160127	0.103210997494025	-5.81957950286626	0.0274371403501304	-0.000880084116499035	-0.947503916127995	0.358871388639025	0.620175575489551	-9.89422416764953
HAVANA	transcript	ENSG00000135218.17	protein_coding	CD36	2	ENST00000482059.6	protein_coding	CD36-009	0.0335008257853793	0.000768022849242252	0.0929646533612762	0.925969050945956	0.962970556565842	-7.54203141504215	0	0	0	1	1	-10.3597524836655
HAVANA	transcript	ENSG00000135218.17	protein_coding	CD36	2	ENST00000394788.7	protein_coding	CD36-016	0.00637291741961295	-0.00694323183051235	-0.777137428092338	0.437446899703335	0.549924446972505	-7.2447817168845	0.0152621650559537	0.000116283162331076	0.165926850434207	0.870500689906144	1	-10.3450535045944
HAVANA	transcript	ENSG00000135218.17	protein_coding	CD36	2	ENST00000447544.6	protein_coding	CD36-015	0.0242966058486346	-0.0181991084195298	-1.57088842893675	0.116844049448851	0.179017980763671	-6.31645848121925	0.0878569056134064	0.000692342958400787	0.734627315942355	0.474253869045003	0.74052217930125	-10.0765757454696
HAVANA	transcript	ENSG00000135218.17	protein_coding	CD36	2	ENST00000426978.5	protein_coding	CD36-002	0.0240125167226659	-0.014463113175379	-1.41640535827243	0.157282409629503	0.232508857353143	-6.54599894384467	0.0147125979967158	-0.000336287954210648	-0.501453444914514	0.623562111686727	0.87045663260003	-10.2265243829221
ENSEMBL	transcript	ENSG00000135218.17	protein_coding	CD36	3	ENST00000432207.5	protein_coding	CD36-201	0.00219985729310274	-0.00107598531534231	-0.425571599406892	0.670603994900293	0.765008145032863	-7.45587636730918	0.00728387275978175	0.000499465560670749	1.59792889978338	0.131567661619838	0.332158083425795	-9.10268327123773
HAVANA	transcript	ENSG00000135218.17	protein_coding	CD36	2	ENST00000413265.5	protein_coding	CD36-003	0.0103846466615962	-0.00640041955485207	-1.53266104234194	0.125994761926607	0.191339593074239	-6.37544929401853	0.0221349502460846	-0.000962569868022667	-1.99968176976633	0.0645859981782314	0.208684210957734	-8.47202698237045
HAVANA	transcript	ENSG00000135218.17	protein_coding	CD36	2	ENST00000419819.2	protein_coding	CD36-012	0.0136375450021255	-0.00711608809489843	-1.43033181638974	0.153249286421904	0.227368040710458	-6.52627143674682	0.00751543683988829	-0.000400823298127376	-1.69421653911646	0.111537874265525	0.305663661848624	-8.95991772974073
HAVANA	transcript	ENSG00000135218.17	protein_coding	CD36	2	ENST00000441034.2	nonsense_mediated_decay	CD36-013	0.00251766630421765	-0.00283944228649677	-0.928527012139604	0.353584347876734	0.462777851182038	-7.11595618038086	0	0	0	1	1	-10.3597524836655
HAVANA	transcript	ENSG00000135218.17	protein_coding	CD36	2	ENST00000464213.1	retained_intron	CD36-014	0.11622866583206	0.0171715349733921	2.01918978712515	0.0440030669690127	0.0743309725705692	-5.51759291279709	0.046068136867247	0.00025566594788121	0.940963300853793	0.362101876339176	0.62373896986395	-9.90044337772851
HAVANA	transcript	ENSG00000135218.17	protein_coding	CD36	1	ENST00000488048.1	protein_coding	CD36-017	0.0385955794586174	-0.0239301939361675	-2.69698875187067	0.00723424440355472	0.0140885166965289	-3.93849865360527	0.0245635253862267	-0.000333421289266766	-0.481624028148906	0.637244628506678	0.875578547425645	-10.2367714394175
HAVANA	transcript	ENSG00000223550.1	processed_pseudogene	SNRPBP1	2	ENST00000443634.1	processed_pseudogene	SNRPBP1-001	0.00285723749564335	-0.00257226199782631	-0.331419437692777	0.740467184309457	0.82324515101016	-7.49147612614714	0.0439462585977207	-0.00129334723762899	-1.22995703868255	0.238252053464817	0.49128481775405	-9.59068433632558
HAVANA	transcript	ENSG00000214415.3	protein_coding	GNAT3	2	ENST00000398291.3	protein_coding	GNAT3-001	0.0160612476187106	-0.0195520592026111	-5.36276616081156	1.25713110473199e-07	4.2570690746495e-07	6.421886398066	0.046351283948893	-0.0004543679167332	-0.874422739173071	0.396108336036003	0.66096454655624	-9.96152960787135
HAVANA	transcript	ENSG00000229436.1	processed_pseudogene	AC073850.6	1	ENST00000449243.1	processed_pseudogene	AC073850.6-001	0.0019889677640329	0.000971491759150372	0.33293637952437	0.739322502377377	0.822275005361804	-7.49097271083189	0.0336571954002354	0.00230792197030185	1.62684400914515	0.125250397350414	0.326762104409075	-9.06041512212056
HAVANA	transcript	ENSG00000075223.13	protein_coding	SEMA3C	2	ENST00000265361.7	protein_coding	SEMA3C-001	1.32806857540273	0.0833253578974672	1.23420083868813	0.217710510683574	0.307937135372441	-6.78644425416544	2.12212530538258	0.00610748251612324	1.75689058587113	0.0999758256724499	0.283391187228927	-8.86398878755668
HAVANA	transcript	ENSG00000075223.13	protein_coding	SEMA3C	2	ENST00000419255.6	protein_coding	SEMA3C-003	0.978362696654667	0.345162379224041	5.54861598750534	4.68578867944277e-08	1.65739409152885e-07	7.37774219799846	1.24627608368907	-0.0176571552052069	-2.99717846367762	0.00928339964206823	0.0507729615192973	-6.62205710416528
HAVANA	transcript	ENSG00000075223.13	protein_coding	SEMA3C	2	ENST00000458729.5	nonsense_mediated_decay	SEMA3C-002	0.155985728526107	-0.0111649427090862	-0.651818817070463	0.514818939610241	0.625510297503381	-7.33416122065344	0.053397828107809	-0.000529176595386244	-0.461623996474815	0.651184803549693	0.886450319395263	-10.246700819871
HAVANA	transcript	ENSG00000075223.13	protein_coding	SEMA3C	1	ENST00000475955.1	processed_transcript	SEMA3C-009	0.402237033875521	0.0742297879402856	2.10369256278264	0.0359064498746972	0.0617748552753639	-5.34500070713742	0.23198940690134	0.00160716395641093	0.707527941289401	0.490429553005186	0.755611856917228	-10.0967392036466
HAVANA	transcript	ENSG00000075223.13	protein_coding	SEMA3C	1	ENST00000459652.1	processed_transcript	SEMA3C-008	0.537386553093744	0.228428175020787	5.4561560662617	7.68285570563838e-08	2.66122059054538e-07	6.89859640921684	0.238785857008892	-0.000664974821204938	-0.256108390698799	0.801456702464416	1	-10.3247793701974
HAVANA	transcript	ENSG00000075223.13	protein_coding	SEMA3C	2	ENST00000411788.5	nonsense_mediated_decay	SEMA3C-006	0.151068445637547	-0.0107495082969147	-0.507948597061203	0.611714426107883	0.714271031461011	-7.41747109042535	0.0717870974845461	-0.00103032735910035	-1.08477455766163	0.29568875618815	0.549561263672081	-9.75506951845179
HAVANA	transcript	ENSG00000075223.13	protein_coding	SEMA3C	2	ENST00000427167.5	nonsense_mediated_decay	SEMA3C-005	0.159494363931137	0.0486356679091029	1.99004091667702	0.0471330706731806	0.0791073040605015	-5.57551362549269	0.218016679559386	-0.00176573342223347	-0.96031336727687	0.352602845253048	0.613299364657867	-9.8819340247271
HAVANA	transcript	ENSG00000075223.13	protein_coding	SEMA3C	2	ENST00000487621.5	processed_transcript	SEMA3C-007	0.201331000834714	0.0883144470027474	3.09136589236684	0.00210406403953888	0.0044336497623863	-2.81694708937306	0.106731938480834	-0.00118319387372916	-0.461856292836655	0.651022100754161	0.886320965208097	-10.2465878376547
HAVANA	transcript	ENSG00000075223.13	protein_coding	SEMA3C	2	ENST00000470581.1	processed_transcript	SEMA3C-004	0.041609891144947	0.0327287758456119	1.40120197842618	0.161776904190927	0.238290466662098	-6.56731666191746	0.089101579483306	-0.00368905518109045	-1.62725940065314	0.125161579719661	0.326762104409075	-9.05980406770838
HAVANA	transcript	ENSG00000279326.1	TEC	RP5-1136A10.1	2	ENST00000623934.1	TEC	RP5-1136A10.1-001	0.126743759382113	0.0942233639582666	6.60357640733635	1.03197047274385e-10	4.79216622677075e-10	13.3367512917448	0.0263202419476391	0.000223913953209491	1.04606963736467	0.312615821117137	0.568834134596258	-9.79594965573802
HAVANA	transcript	ENSG00000237896.6	lincRNA	AC005008.2	2	ENST00000431501.5	lincRNA	AC005008.2-001	0	0	0	1	1	-7.54634944069386	0	0	0	1	1	-10.3597524836655
HAVANA	transcript	ENSG00000237896.6	lincRNA	AC005008.2	1	ENST00000447776.1	lincRNA	AC005008.2-002	4.65103264514198e-05	-4.54963690777866e-05	-0.17519926325392	0.860994314243178	0.915702055750893	-7.53101371212581	0	0	0	1	1	-10.3597524836655
HAVANA	transcript	ENSG00000226671.1	processed_pseudogene	AC005008.3	1	ENST00000456151.1	processed_pseudogene	AC005008.3-001	4.91087748184573e-05	5.71054259744719e-05	0.215059998788981	0.829808634227251	0.892308084072788	-7.5232419740362	0	0	0	1	1	-10.3597524836655
HAVANA	transcript	ENSG00000223514.1	processed_pseudogene	AC004866.1	2	ENST00000411748.1	processed_pseudogene	AC004866.1-001	0.0317504329353645	0.00133321131193452	0.0600295536802709	0.95215619247366	0.981613904143112	-7.54454898705607	0	0	0	1	1	-10.3597524836655
HAVANA	transcript	ENSG00000224134.1	unprocessed_pseudogene	AC004866.3	1	ENST00000438285.1	unprocessed_pseudogene	AC004866.3-001	0.00153852819420286	0.000131964562419298	0.0940155697597222	0.925134624014771	0.962347334132309	-7.54193323810363	0	0	0	1	1	-10.3597524836655
HAVANA	transcript	ENSG00000232968.1	processed_pseudogene	EIF4EP4	1	ENST00000424916.1	processed_pseudogene	EIF4EP4-001	0.000387697071370372	0.000368226020884229	0.587637882032573	0.557041885246861	0.664853168316015	-7.37387615727608	0.0128049331403576	0.000347243296988436	0.845367607972948	0.411607489006958	0.677095439647857	-9.98693965723177
HAVANA	transcript	ENSG00000233491.7	transcribed_unitary_pseudogene	AC010091.1	2	ENST00000636281.1	processed_transcript	AC010091.1-005	0.000252136571061895	-0.000345429830651762	-1.094883269258	0.274097338435302	0.374290134216316	-6.94812382160404	0.0111454624177772	0.000171544742319712	0.679522730699952	0.507485893354793	0.771435422583913	-10.1168324656517
HAVANA	transcript	ENSG00000233491.7	transcribed_unitary_pseudogene	AC010091.1	2	ENST00000636004.1	transcribed_unitary_pseudogene	AC010091.1-003	0.000237385824293163	4.56189472576418e-05	0.158281467870454	0.874299209916796	0.925527918506375	-7.53383237681594	0.00831422434880551	7.67471549919372e-07	0.00495801034186726	0.996111511081492	1	-10.3597393471749
HAVANA	transcript	ENSG00000233491.7	transcribed_unitary_pseudogene	AC010091.1	2	ENST00000412900.3	processed_transcript	AC010091.1-004	0.000226675521401039	-0.000285747550951388	-0.701388832166269	0.483388203377018	0.595345441575544	-7.30067733300668	0.00625148163681833	-0.000211630388401064	-1.00118564119982	0.333115855219899	0.591822338901731	-9.8417513363614
HAVANA	transcript	ENSG00000233491.7	transcribed_unitary_pseudogene	AC010091.1	2	ENST00000455420.5	processed_transcript	AC010091.1-001	0.000201977038943978	-7.12701396368155e-05	-0.236978846154073	0.812770708236773	0.879478756324746	-7.51829201096818	0.00797633074044927	0.000114072538947817	0.982255507481889	0.342043981488454	0.601923883118375	-9.86054439368212
HAVANA	transcript	ENSG00000233491.7	transcribed_unitary_pseudogene	AC010091.1	2	ENST00000413944.3	processed_transcript	AC010091.1-002	9.39350289963783e-05	-3.62814989603723e-05	-0.158285916596257	0.874295706382189	0.925527918506375	-7.53383167320403	0.00265286616272266	-8.69018946903086e-05	-0.814773351632011	0.428352049758694	0.694543338069832	-10.0128532115267
HAVANA	transcript	ENSG00000230196.1	processed_pseudogene	DDX43P3	1	ENST00000441064.1	processed_pseudogene	DDX43P3-001	0.000321597584676227	-0.000218183996991678	-0.399050123210194	0.690027432693998	0.781650686362787	-7.46679974324764	0	0	0	1	1	-10.3597524836655
HAVANA	transcript	ENSG00000019991.15	protein_coding	HGF	2	ENST00000222390.9	protein_coding	HGF-001	0.511455182189116	0.321247077397994	7.19835631015248	2.26062629402645e-12	1.24129394254638e-11	17.0786123548902	0.921337560975861	0.00490372653624575	2.14860389709688	0.0489607988645435	0.171106710847167	-8.21734749910866
HAVANA	transcript	ENSG00000019991.15	protein_coding	HGF	2	ENST00000457544.6	protein_coding	HGF-005	0.327743606222447	0.238118493190608	6.18211102228184	1.31873255342988e-09	5.47765341560219e-09	10.8494018797742	0.48481667303601	-0.00288335110423018	-0.953258519385469	0.356045735345064	0.617067618574549	-9.88872087444944
HAVANA	transcript	ENSG00000019991.15	protein_coding	HGF	2	ENST00000444829.6	protein_coding	HGF-003	0.123997719533002	0.123597810812471	6.2472623754024	8.97346952329557e-10	3.79383682977237e-09	11.2247855164233	0.0688604441446257	-0.000280150534744451	-0.253569624379416	0.803380055598708	1	-10.3254677800969
HAVANA	transcript	ENSG00000019991.15	protein_coding	HGF	2	ENST00000453411.5	protein_coding	HGF-002	0.0521414581326185	-0.0301573274522508	-2.38335744607321	0.017529635702534	0.0320264748710415	-4.72434123549882	0.154738689380649	0.00288203703546382	1.20964623059946	0.245724025735674	0.495349890071569	-9.61470459416412
HAVANA	transcript	ENSG00000019991.15	protein_coding	HGF	2	ENST00000423064.6	protein_coding	HGF-004	0.27283037678112	0.178481309225752	7.11256969491365	3.98552745313655e-12	2.13483773304403e-11	16.5225906808172	0.499410736500642	-0.000592504072299352	-0.320150426233943	0.753410769527712	0.968557585547959	-10.3051709055275
HAVANA	transcript	ENSG00000019991.15	protein_coding	HGF	2	ENST00000465234.1	retained_intron	HGF-009	0.0262032777376608	0.00461786179041294	0.536368592628165	0.591943478949738	0.696545395706929	-7.40265031078232	0.13495920857169	0.00405784945743068	1.96178711216165	0.0692314714758383	0.219441891660547	-8.53519618558473
ENSEMBL	transcript	ENSG00000019991.15	protein_coding	HGF	3	ENST00000354224.10	protein_coding	HGF-201	0.224069055712984	0.139290429817138	6.33689022181933	5.25577748275218e-10	2.27378411918441e-09	11.7466810201827	0.426017228308862	0.00275487198940251	1.71273183937107	0.108006214203673	0.299064385573506	-8.93181821791131
HAVANA	transcript	ENSG00000019991.15	protein_coding	HGF	2	ENST00000453018.1	protein_coding	HGF-006	0.208755532919241	0.128364884727259	5.61115610804487	3.34072729588434e-08	1.20053013656208e-07	7.70586777621817	0.498560723695097	0.00755676906584088	2.89266393195852	0.0114508068993002	0.0593972433505343	-6.82806584433632
HAVANA	transcript	ENSG00000019991.15	protein_coding	HGF	2	ENST00000412881.5	protein_coding	HGF-008	0.0247809845047403	0.0224511987906587	2.88728009470795	0.00405493176041072	0.00821169560263875	-3.41578671590843	0.00583633579707641	-0.000311271242510742	-1.19040942606518	0.252967204287373	0.501806291978985	-9.63715296088994
HAVANA	transcript	ENSG00000019991.15	protein_coding	HGF	2	ENST00000421558.1	protein_coding	HGF-007	0.0602314057339853	-0.0117180139677421	-1.04987883750507	0.294283333908265	0.397243430827277	-6.99623901064421	0.0714256902139888	-0.00127090551060595	-1.21896634950168	0.24227303947831	0.493591142507472	-9.60372274108243
HAVANA	transcript	ENSG00000153956.15	protein_coding	CACNA2D1	2	ENST00000356860.7	protein_coding	CACNA2D1-001	2.61185081427493	0.606708697939201	10.2029589570435	2.53398423751439e-22	3.92656618796918e-21	39.6698506081808	4.20029276491166	0.0135911166313911	3.21721696982268	0.00595618303483993	0.0365487117126181	-6.18309725822795
ENSEMBL	transcript	ENSG00000153956.15	protein_coding	CACNA2D1	3	ENST00000356253.9	protein_coding	CACNA2D1-201	0.367817836273016	0.102047329678239	1.90837818153668	0.0569173655786042	0.0939281174404994	-5.7333665029198	0.620352561365433	-0.0140559319567029	-3.47846944269607	0.00351130324227122	0.0245927687918592	-5.65546475290713
HAVANA	transcript	ENSG00000153956.15	protein_coding	CACNA2D1	2	ENST00000469297.1	retained_intron	CACNA2D1-009	0.667946111866669	-0.0186404583524694	-0.385746873053114	0.699848967795588	0.790029201711518	-7.47201449497697	0.853493175719963	0.00564612228289492	1.50438769444863	0.153900888050679	0.368363766091547	-9.23572104846757
HAVANA	transcript	ENSG00000153956.15	protein_coding	CACNA2D1	2	ENST00000486539.1	retained_intron	CACNA2D1-008	0.736791547214049	0.272141220633452	6.25328578548674	8.65826801040236e-10	3.6659399750564e-09	11.2596605643104	1.25772494439578	0.00198799367036872	0.462266723940194	0.650734675472315	0.886077040567505	-10.2463880809523
HAVANA	transcript	ENSG00000153956.15	protein_coding	CACNA2D1	2	ENST00000443883.1	protein_coding	CACNA2D1-005	0.952881699737682	0.198940595764459	3.96152240967917	8.53540131707173e-05	0.000213932830265514	0.173345553200306	0.841750187036401	0.00752548367985753	0.989889416981951	0.338423367777279	0.597818489783847	-9.85300346279874
HAVANA	transcript	ENSG00000153956.15	protein_coding	CACNA2D1	2	ENST00000466806.5	retained_intron	CACNA2D1-006	1.44525017440398	0.291561984248367	5.04922740169281	6.23450640417002e-07	1.96569807906633e-06	4.87532569390981	1.72903009171921	0.00657748058438261	1.16123869857716	0.264262886160331	0.513392776700287	-9.67062741281894
HAVANA	transcript	ENSG00000153956.15	protein_coding	CACNA2D1	2	ENST00000464354.5	processed_transcript	CACNA2D1-004	0.90702120606682	0.320968177590003	5.05497803017842	6.05846444657213e-07	1.91290306028407e-06	4.90293722096904	0.592804198042974	-0.0131489918837739	-1.62498980554765	0.125647519300091	0.326762104409075	-9.06314139918445
HAVANA	transcript	ENSG00000153956.15	protein_coding	CACNA2D1	2	ENST00000475237.5	retained_intron	CACNA2D1-010	1.41101216496819	0.556922374190325	7.66958352304522	9.14427157018808e-14	5.7959804651393e-13	20.2280738414533	2.36931441703957	-0.0014361330464737	-0.126590625290253	0.900999142987023	1	-10.3511933732154
HAVANA	transcript	ENSG00000153956.15	protein_coding	CACNA2D1	2	ENST00000492734.1	retained_intron	CACNA2D1-007	1.11111690537917	0.367926952883627	6.14659620621764	1.62442145952934e-09	6.68716422874018e-09	10.6461958297755	1.97166627562781	0.0037039743634605	0.65751020469115	0.521131099169488	0.784131616969911	-10.132091242784
HAVANA	transcript	ENSG00000153956.15	protein_coding	CACNA2D1	1	ENST00000423588.1	protein_coding	CACNA2D1-002	0.56495000814723	0.161710924051239	4.67005485574233	3.87899720240385e-06	1.12491319728628e-05	3.11777994237397	0.728186481859803	-0.0059327094607824	-1.94542605413616	0.0713293318556545	0.224157892322478	-8.56225278931085
HAVANA	transcript	ENSG00000153956.15	protein_coding	CACNA2D1	2	ENST00000461275.1	processed_transcript	CACNA2D1-011	0.577270371820183	0.21613671097939	5.63266841185815	2.97154460717442e-08	1.07385164933244e-07	7.81948394196826	0.395327976314381	-0.00141546271460458	-0.532450522907852	0.602460102456003	0.85878865462994	-10.2097074936356
HAVANA	transcript	ENSG00000153956.15	protein_coding	CACNA2D1	2	ENST00000484706.1	processed_transcript	CACNA2D1-003	0.96545359725822	0.311024520404371	6.21257921003638	1.10190383270162e-09	4.61319633188213e-09	11.0245318259173	1.43003076095512	0.00392648064527401	0.635636992005596	0.534894518396577	0.796694210989611	-10.1467840813896
HAVANA	transcript	ENSG00000223770.5	antisense	AC006145.4	2	ENST00000439234.5	antisense	AC006145.4-001	1.3362964086437	0.363403066439033	7.68851922760289	8.01243451235115e-14	5.10540922747165e-13	20.3579423634205	1.42081875769198	0.0117031596393595	4.54140326672917	0.000420902932196887	0.00515598217728187	-3.49878263559082
HAVANA	transcript	ENSG00000223770.5	antisense	AC006145.4	2	ENST00000454066.1	antisense	AC006145.4-002	1.59887972079921	0.502735953120914	8.97744714850058	5.69538479863421e-18	5.5457023846243e-17	29.7672834166476	0.427074430903698	0.00160133096623526	0.322062036254957	0.751991618512666	0.967505646134039	-10.3045194683013
HAVANA	transcript	ENSG00000213530.3	processed_pseudogene	MTHFD2P5	1	ENST00000320415.6	processed_pseudogene	MTHFD2P5-001	0.000414677479857079	-8.90513122245627e-06	-0.0189745568418355	0.984869006526279	1	-7.54616955508686	0.0254280360709026	-0.000141638020240278	-0.226968115968482	0.823610116679172	1	-10.3322718961811
HAVANA	transcript	ENSG00000228711.1	processed_pseudogene	AC004006.2	1	ENST00000434994.1	processed_pseudogene	AC004006.2-001	0.005027001019547	0.00239255901469109	0.720957866988693	0.4712739375863	0.583469005461681	-7.28678466131673	0.0416580811222059	-0.000673683593681265	-0.644013324537387	0.52959994945781	0.792033154713311	-10.141212923355
HAVANA	transcript	ENSG00000186472.19	protein_coding	PCLO	2	ENST00000333891.13	protein_coding	PCLO-001	1.88044786564619	0.459928280202693	7.66128393448325	9.68873835778224e-14	6.12702052450191e-13	20.1712315275874	3.51722273349743	0.0179978875093579	5.12229879500336	0.000138037272754063	0.00232434131538339	-2.34829138874554
HAVANA	transcript	ENSG00000186472.19	protein_coding	PCLO	1	ENST00000432078.2	processed_transcript	PCLO-010	1.49030281699834	0.524471406138686	8.35248626702857	6.68691891153535e-16	5.25531097077088e-15	25.0678862602868	2.62065010190469	0.00323117691779556	0.747952210565461	0.466420387009688	0.732879536271481	-10.066403251603
HAVANA	transcript	ENSG00000186472.19	protein_coding	PCLO	2	ENST00000423517.6	protein_coding	PCLO-011	1.76698253652716	0.598792692076463	8.6635900299577	6.43040302321427e-17	5.61186862621247e-16	27.3760021288515	3.29297938509422	0.027397666996521	10.5875709461129	3.19491751921092e-08	2.0850604904942e-05	6.45322087463164
HAVANA	transcript	ENSG00000186472.19	protein_coding	PCLO	2	ENST00000426442.6	processed_transcript	PCLO-004	0.33832128718567	-0.00810187094110902	-0.300017808414978	0.764288834270086	0.842519949866705	-7.50138098395725	0.0864638807926411	6.07747329963388e-05	0.0229697424137327	0.981986809221902	1	-10.3594705355248
ENSEMBL	transcript	ENSG00000186472.19	protein_coding	PCLO	3	ENST00000618073.1	protein_coding	PCLO-201	0.0459196895717103	-0.0581107628935873	-2.27857739721642	0.0231150271086902	0.0412904518107548	-4.96575795534039	0.695940492164812	-0.0128995004972203	-2.72388722373869	0.0160368070284161	0.0762658766050453	-7.15639366185159
HAVANA	transcript	ENSG00000186472.19	protein_coding	PCLO	2	ENST00000413807.6	nonsense_mediated_decay	PCLO-008	0.58929063590525	-0.0504924142826214	-1.37097329762236	0.171001156714111	0.250025122422658	-6.60902425866499	0.489679598780863	0.00287470639459962	0.827699749110284	0.421224370497839	0.68712269014131	-10.0020104620353
HAVANA	transcript	ENSG00000186472.19	protein_coding	PCLO	2	ENST00000456006.2	nonsense_mediated_decay	PCLO-007	1.22038498015212	0.0676845113002843	1.21392853945871	0.225350724501902	0.317108860646752	-6.81116613648941	1.23438008215334	0.00567624444507371	0.99785723416801	0.334673496484579	0.593560066116233	-9.8450783199712
HAVANA	transcript	ENSG00000186472.19	protein_coding	PCLO	2	ENST00000437081.1	protein_coding	PCLO-003	0.737713495399103	0.32593681194166	8.21445046312162	1.85267971710344e-15	1.38949564091465e-14	24.0641252500948	1.22572225965447	0.00669325170163869	2.08745699244167	0.0548987004449291	0.185691006921981	-8.32311576665079
HAVANA	transcript	ENSG00000186472.19	protein_coding	PCLO	2	ENST00000461143.1	processed_transcript	PCLO-009	0.881686308522318	0.46772760444542	4.14899261848504	3.92732041571298e-05	0.000102128007389704	0.908654397165992	1.52036216740789	0.0599386931123948	8.20078373976069	7.90562172158018e-07	8.75402773249024e-05	3.05814475300237
ENSEMBL	transcript	ENSG00000202281.1	rRNA	RNA5SP235	3	ENST00000365411.1	rRNA	RNA5SP235-201	0.0105047725120031	0.00958110500958491	0.632435420309905	0.527392820386811	0.637416805724104	-7.34658842599317	2.81683041661689	-0.00134056500632151	-0.102280856016326	0.919931600143574	1	-10.3541639571426
HAVANA	transcript	ENSG00000235503.2	antisense	AC079799.2	2	ENST00000430696.2	antisense	AC079799.2-001	0.00108761728906746	-0.00169572065374071	-1.09601381738358	0.273602773458146	0.373726499451164	-6.94688925192376	0.0490357051282376	0.0019862660349632	1.31861898369722	0.207698956609207	0.449502215985979	-9.48207813929735
HAVANA	transcript	ENSG00000170381.12	protein_coding	SEMA3E	2	ENST00000307792.7	protein_coding	SEMA3E-001	0.934409222551936	0.238353121720257	2.9799526744799	0.0030238803745857	0.00623169338043292	-3.14875052494952	1.89554000778128	0.00552653568581389	1.65914559744069	0.118503948799968	0.318613461797886	-9.01257856585891
HAVANA	transcript	ENSG00000170381.12	protein_coding	SEMA3E	2	ENST00000427262.5	protein_coding	SEMA3E-002	0.589113994707762	0.291703530533609	4.7793845717427	2.31814510479483e-06	6.88632159474477e-06	3.61173491519341	1.00608114993842	-0.0176462521615046	-3.88132923672892	0.00155807983383063	0.0134651122862951	-4.83567159240115
HAVANA	transcript	ENSG00000170381.12	protein_coding	SEMA3E	2	ENST00000442159.3	protein_coding	SEMA3E-004	0.289605082957816	0.114820650544249	3.19736038892947	0.00147515607873542	0.00317427849789819	-2.49041141231017	0.0160309343954709	0.00109926407283229	1.62189253418846	0.126313291985678	0.326762104409075	-9.06769058260497
HAVANA	transcript	ENSG00000170381.12	protein_coding	SEMA3E	2	ENST00000453333.1	nonsense_mediated_decay	SEMA3E-003	0.169619861834162	0.00752519707048321	0.315316980644722	0.752653156705022	0.83312961460598	-7.49667825633245	0.0737633030257725	-0.00136288204658504	-1.1577801675945	0.265627259603206	0.514926949449607	-9.67455057053017
HAVANA	transcript	ENSG00000230617.1	processed_pseudogene	AC079987.2	2	ENST00000420181.1	processed_pseudogene	AC079987.2-001	0.00205606078771381	-0.00137488612038677	-0.306772162601739	0.759145099054378	0.83835519270536	-7.49933362038196	0.251680762726124	0.00968918321432871	1.17730187711326	0.257996027884622	0.506863060823293	-9.65227921452003
HAVANA	transcript	ENSG00000230244.1	processed_pseudogene	RAD23BP2	1	ENST00000416003.1	processed_pseudogene	RAD23BP2-001	0.000183102537384244	8.90043877400727e-05	0.274207018123024	0.784039304732904	0.85791399099341	-7.50878494782928	0.00154222760005799	-8.22521386697593e-05	-0.912038514647194	0.376629052535438	0.639749368191164	-9.92748812956169
HAVANA	transcript	ENSG00000075213.10	protein_coding	SEMA3A	2	ENST00000265362.8	protein_coding	SEMA3A-001	0.79075634396631	0.31035724668436	6.31527994864912	5.98269886353185e-10	2.57403990484366e-09	11.6202669147171	1.3770475985758	0.00751428754227845	3.1891277724448	0.00630403444949708	0.0381007913110057	-6.23946577900271
HAVANA	transcript	ENSG00000075213.10	protein_coding	SEMA3A	2	ENST00000436949.5	protein_coding	SEMA3A-008	0.837277282612484	0.35214255766214	7.34181637835648	8.65585488731195e-13	4.95754511153357e-12	18.0204858053525	1.25462354311159	-0.000711257477372684	-0.260082979068644	0.798448255600979	1	-10.3236879760696
HAVANA	transcript	ENSG00000075213.10	protein_coding	SEMA3A	2	ENST00000420047.1	protein_coding	SEMA3A-002	0.409486868329895	0.0762806868761017	1.6426255520766	0.101092030095337	0.15751067774888	-6.20187467146777	0.678214382459087	0.0151459951515339	2.15529764983106	0.0483482120548102	0.169587809217771	-8.20567213632719
HAVANA	transcript	ENSG00000075213.10	protein_coding	SEMA3A	2	ENST00000448879.5	protein_coding	SEMA3A-005	0.72848232558616	0.277546573725234	6.85318767839248	2.14279483313639e-11	1.06668946917627e-10	14.8746599269371	0.659730547585917	0.00553078244952894	2.14803508963811	0.0490131843161973	0.171238428853292	-8.21833875716161
HAVANA	transcript	ENSG00000075213.10	protein_coding	SEMA3A	2	ENST00000424555.5	protein_coding	SEMA3A-003	0.1121523952443	0.0126534934630496	0.816853597440809	0.414402914378963	0.526549027779915	-7.21319163582598	0.103686733819145	0.00292906270877869	1.55468776102726	0.141522898941043	0.348058483119208	-9.16489583815027
HAVANA	transcript	ENSG00000075213.10	protein_coding	SEMA3A	2	ENST00000471474.5	processed_transcript	SEMA3A-006	0.120147599161947	0.0387883856714979	2.55773179516631	0.0108309121116767	0.0205048400978552	-4.29909152028549	0.153073013344033	0.00238829803015359	2.32937559982341	0.0347158193763653	0.133553447312178	-7.89579201575036
HAVANA	transcript	ENSG00000075213.10	protein_coding	SEMA3A	2	ENST00000490883.1	processed_transcript	SEMA3A-007	0.0567895883107826	0.0292076725079268	1.45733919311914	0.14565340745848	0.217476524967725	-6.48746864059877	0.101320351712278	-0.000128499618807416	-0.0539483492473602	0.957710904047132	1	-10.3581973142496
HAVANA	transcript	ENSG00000227982.1	processed_pseudogene	RPL7P30	1	ENST00000420888.1	processed_pseudogene	RPL7P30-001	0.000663803516220331	-0.000680899594590103	-1.01709729064035	0.309601307860632	0.414491179008279	-7.0300209362373	0.00764103627639036	0.000523956773238196	1.60063202783847	0.130965732753283	0.331328205536487	-9.09875426274441
HAVANA	transcript	ENSG00000235139.2	lincRNA	AC003984.1	2	ENST00000450977.2	lincRNA	AC003984.1-001	0.00131419093611559	0.000447262180075805	0.913407925148029	0.361470292147432	0.471193478541804	-7.12984647909225	0	0	0	1	1	-10.3597524836655
HAVANA	transcript	ENSG00000235139.2	lincRNA	AC003984.1	1	ENST00000446000.1	lincRNA	AC003984.1-002	0.00202339098080015	0.00629344755760696	2.75452701211537	0.00609291812292897	0.0120084343356268	-3.78408928088036	0	0	0	1	1	-10.3597524836655
HAVANA	transcript	ENSG00000235243.1	processed_pseudogene	AC093716.1	2	ENST00000435923.1	processed_pseudogene	AC093716.1-001	0.0894662059306376	0.0611740596798821	4.3865140906027	1.40672775051098e-05	3.84572800577379e-05	1.88571499120254	0	0	0	1	1	-10.3597524836655
HAVANA	transcript	ENSG00000232605.2	processed_pseudogene	HMGN2P11	2	ENST00000446054.1	processed_pseudogene	HMGN2P11-001	0.00255230990856618	-0.000312629201939393	-0.114535022252351	0.908859875034891	0.950700046110129	-7.53979517322239	0	0	0	1	1	-10.3597524836655
HAVANA	transcript	ENSG00000280325.1	TEC	AC074183.3	2	ENST00000623112.1	TEC	AC074183.3-001	0.0702195564149865	0.0562056904285029	6.12817909945496	1.8091923805396e-09	7.4080571319556e-09	10.5412139232875	0.215120327419137	0.00279160260600893	2.06789773257138	0.0569339416605162	0.190569825761385	-8.35660272797929
HAVANA	transcript	ENSG00000232019.1	lincRNA	AC074183.4	2	ENST00000439105.1	lincRNA	AC074183.4-001	0.000668044268925757	-0.000650771959863355	-0.491937953677551	0.622980103980429	0.724119772461154	-7.4254656419575	0	0	0	1	1	-10.3597524836655
HAVANA	transcript	ENSG00000229251.3	processed_pseudogene	HNRNPA1P8	1	ENST00000436090.1	processed_pseudogene	HNRNPA1P8-001	0.016094730182225	-0.000776671301184416	-0.201772589869691	0.840176952342313	0.900342478979545	-7.52600902534933	0.0288616682034843	0.000470379161108739	0.644496028520678	0.529295738686011	0.791702698474021	-10.1408897735286
HAVANA	transcript	ENSG00000153993.13	protein_coding	SEMA3D	2	ENST00000284136.10	protein_coding	SEMA3D-001	0.469762576089926	0.295955355920505	9.54828515120039	5.95368856600599e-20	7.15703246147166e-19	34.2714593659035	0.819371229863498	0.00339982958692729	1.63591670999229	0.123322817055774	0.326762104409075	-9.04704436710205
HAVANA	transcript	ENSG00000153993.13	protein_coding	SEMA3D	2	ENST00000484038.1	processed_transcript	SEMA3D-004	0.184725959595691	0.122770836952487	5.31496460756348	1.6130787053401e-07	5.40272727569646e-07	6.18071814093572	0.145742503046119	-0.000617095461407425	-0.291960920105566	0.774442706410349	0.984672787750238	-10.3143328317523
HAVANA	transcript	ENSG00000153993.13	protein_coding	SEMA3D	2	ENST00000463315.1	retained_intron	SEMA3D-003	0.219518329019353	0.111413421182143	6.89311176825122	1.65932637128097e-11	8.3554575304835e-11	15.12502894164	0.0973561484084821	0.00105673374786262	1.44319208690603	0.170173594051374	0.39396778433093	-9.31957801222301
HAVANA	transcript	ENSG00000153993.13	protein_coding	SEMA3D	1	ENST00000444867.1	protein_coding	SEMA3D-002	0.315471127085511	0.218596186255254	9.75419048225776	1.09695458150166e-20	1.42374340324429e-19	35.9433188154634	0.41302044177149	-0.000662912541574491	-0.454424249572436	0.656236659567133	0.890429085433208	-10.250175188734
HAVANA	transcript	ENSG00000224059.1	processed_pseudogene	HSPA8P16	1	ENST00000454171.1	processed_pseudogene	HSPA8P16-001	0.000489558456453114	0.000681328393709768	1.92776236440121	0.054453351846567	0.0902447273267184	-5.69648675020339	0.0319316848839636	0.000404252543128496	0.983257257384647	0.341567314662519	0.60139825180765	-9.85955775628208
HAVANA	transcript	ENSG00000230614.3	processed_pseudogene	DYNLL1P7	1	ENST00000429273.1	processed_pseudogene	DYNLL1P7-001	0.0393605521317903	-0.0048434846843895	-0.375825289381787	0.707206917213266	0.796139215470584	-7.4757886390779	0.171908436650335	0.000307556121646141	0.33484202149031	0.742527992660742	0.960101070971175	-10.3000661461692
HAVANA	transcript	ENSG00000225128.1	lincRNA	LINC00972	2	ENST00000438065.1	lincRNA	LINC00972-002	0.0048634104971259	-0.000466265487043878	-0.212134437591426	0.83208899954311	0.894065227147042	-7.52386635283209	0.0389164931121172	0.000144586535681934	0.200094413949093	0.844179630671434	1	-10.3383857928469
HAVANA	transcript	ENSG00000225128.1	lincRNA	LINC00972	2	ENST00000422448.1	lincRNA	LINC00972-001	0.000608945383684111	-8.62266290770764e-05	-0.102458328109961	0.918434154675875	0.957517081393798	-7.54110446804798	0.0225582175499915	-0.000115770201760164	-0.191573397098358	0.850727143328307	1	-10.340164601023
HAVANA	transcript	ENSG00000227785.1	processed_pseudogene	AC092013.1	1	ENST00000438795.1	processed_pseudogene	AC092013.1-001	0.611599640050017	0.114371335897884	2.18038183911048	0.0296968430904504	0.0519390689038239	-5.18235322168219	0.962694418745634	0.00314339926227834	0.662752192556671	0.517862815008938	0.781050601978776	-10.1285004503549
HAVANA	transcript	ENSG00000236610.1	processed_pseudogene	SOCS5P1	2	ENST00000440415.1	processed_pseudogene	SOCS5P1-001	0.0840441861751684	-0.0125241083313803	-1.12914040260153	0.259382537520335	0.357221086579963	-6.91015187776796	0.0994566916257948	-0.000266421409811805	-0.344287813259699	0.735560812684806	0.954573155134275	-10.2966650149306
HAVANA	transcript	ENSG00000198822.10	protein_coding	GRM3	2	ENST00000361669.6	protein_coding	GRM3-001	2.46689116272644	0.251081365686153	4.14640388347107	3.97045974987183e-05	0.000103189719033833	0.898284388541803	3.90418566970399	6.69726990759686e-05	0.0329725869517049	0.974145016708385	1	-10.3591715123787
HAVANA	transcript	ENSG00000198822.10	protein_coding	GRM3	2	ENST00000454217.1	protein_coding	GRM3-004	0.0709873909506561	0.0290340194267788	2.18746735435561	0.0291729204158453	0.0511019077655812	-5.16703744750857	0.555751217023959	0.000129398205319146	0.0352907819646671	0.972328017086959	1	-10.3590869518476
HAVANA	transcript	ENSG00000198822.10	protein_coding	GRM3	2	ENST00000439827.1	protein_coding	GRM3-005	0.847071254350513	0.209793485001945	3.60592515703151	0.000342404762615467	0.000798970205602626	-1.13338154950635	1.76292705884477	0.00568702400869974	1.30500155209655	0.212177272738046	0.455769654147297	-9.49914918731602
HAVANA	transcript	ENSG00000198822.10	protein_coding	GRM3	2	ENST00000421579.1	protein_coding	GRM3-002	0.822256962813163	0.0860988728008515	1.4534471747098	0.146729863448936	0.218884145380816	-6.49310487548458	1.21993470056931	0.0023393056686192	0.362941438659439	0.721872940260695	0.943676549623522	-10.2896752085404
HAVANA	transcript	ENSG00000198822.10	protein_coding	GRM3	2	ENST00000441140.1	protein_coding	GRM3-003	1.06914002574545	0.0767424756147401	1.18619764343108	0.23611020348604	0.329855743918575	-6.84432447949637	1.35395977325701	0.00559895801986669	0.604991098675645	0.554514315368759	0.814967066059212	-10.1665776099809
HAVANA	transcript	ENSG00000231255.1	antisense	AC005009.1	2	ENST00000423979.1	antisense	AC005009.1-001	0.666654933734128	0.263961877099374	5.27658544626097	1.96790368040717e-07	6.53245455450299e-07	5.98848255293864	1.37148088813994	0.0181409731038078	3.58772437487956	0.00281538178234804	0.0208665849140086	-5.43353581700006
HAVANA	transcript	ENSG00000233073.1	antisense	AC005009.2	1	ENST00000452471.1	antisense	AC005009.2-001	0.260001787240079	0.134720191673589	6.26437063799972	8.1062646028815e-10	3.44312922950362e-09	11.3239159347373	0.635086983247263	0.00306174398983988	1.07484387342556	0.299965864954789	0.554402733969882	-9.76567925994252
HAVANA	transcript	ENSG00000233073.1	antisense	AC005009.2	1	ENST00000418031.1	antisense	AC005009.2-002	0.127764530449083	0.10096443276546	6.55838171000386	1.36495133210564e-10	6.25664006011359e-10	13.0634000182999	0.3621014101764	0.00667168209871083	2.08027263207029	0.0556383606937588	0.187565596752286	-8.33543578468133
HAVANA	transcript	ENSG00000164659.14	protein_coding	KIAA1324L	2	ENST00000450689.6	protein_coding	KIAA1324L-001	1.30384987680567	0.274004326647529	6.0087935556701	3.61404257676966e-09	1.43487943023118e-08	9.86726994334458	1.9753896535077	0.00551135455931415	1.96456122876704	0.0688813667198413	0.218624968342929	-8.53059549075489
HAVANA	transcript	ENSG00000164659.14	protein_coding	KIAA1324L	1	ENST00000444627.5	protein_coding	KIAA1324L-004	0.198094620266074	0.0904859989916428	4.61391705144084	5.03303050083608e-06	1.44210514531235e-05	2.868214997621	0.387137370151875	0.00848279666204781	1.78279452586593	0.095513905591758	0.274804378116302	-8.82367746675974
HAVANA	transcript	ENSG00000164659.14	protein_coding	KIAA1324L	2	ENST00000394714.6	nonsense_mediated_decay	KIAA1324L-002	1.30298374930345	0.139605755131935	2.62537716627285	0.00892162651345997	0.0171282603333794	-4.12625183372399	0.739718098539568	0.00216998249376444	0.2962136934134	0.771257525969478	0.98237790902979	-10.3130040109012
HAVANA	transcript	ENSG00000164659.14	protein_coding	KIAA1324L	1	ENST00000416314.5	protein_coding	KIAA1324L-005	0.900326222334163	0.0442237098172253	0.889270565986223	0.37428728873309	0.484802954174199	-7.15155103634276	1.80883703252001	-0.000555898688768805	-0.08459924548351	0.933734343548317	1	-10.3559287209524
HAVANA	transcript	ENSG00000164659.14	protein_coding	KIAA1324L	2	ENST00000480216.1	retained_intron	KIAA1324L-012	1.31746117526208	0.221626701453726	4.25575239180184	2.49038596170005e-05	6.62127710389847e-05	1.34156506106123	1.83644072856135	0.00899856105932092	1.88424016983811	0.0796937646803308	0.24255343414017	-8.66224272925401
HAVANA	transcript	ENSG00000164659.14	protein_coding	KIAA1324L	2	ENST00000423294.5	protein_coding	KIAA1324L-003	1.19226923594729	0.264749153571676	5.14109972509084	3.93236002899247e-07	1.26627369043362e-06	5.31983470649089	1.88988492314007	-0.00411065690578887	-0.791105696699552	0.4416022243086	0.70794886222619	-10.0323013726399
HAVANA	transcript	ENSG00000164659.14	protein_coding	KIAA1324L	2	ENST00000427812.1	nonsense_mediated_decay	KIAA1324L-011	1.04746877653819	0.148698671515314	2.67520948107869	0.00771419288793805	0.0149629778869283	-3.99611964178434	0.457332132667528	0.00242190039628514	0.671363086687193	0.512519622020407	0.776120087511951	-10.1225437096576
HAVANA	transcript	ENSG00000164659.14	protein_coding	KIAA1324L	2	ENST00000470853.1	retained_intron	KIAA1324L-010	1.17383385432038	0.11837053869142	2.25574200877379	0.0245201753639987	0.0435880205253444	-5.01696141607109	1.42622086684298	0.00637281120009472	1.5518145884464	0.142206496778063	0.349127764414398	-9.16898654329467
HAVANA	transcript	ENSG00000164659.14	protein_coding	KIAA1324L	2	ENST00000490995.5	processed_transcript	KIAA1324L-008	0.872726258474373	0.325966991797007	7.01531719548769	7.53127916535907e-12	3.92244721659942e-11	15.8988328502341	0.932795372226242	0.00603761404644093	1.3416838700097	0.200286950457538	0.439243112748384	-9.45284660536585
HAVANA	transcript	ENSG00000164659.14	protein_coding	KIAA1324L	2	ENST00000474609.1	processed_transcript	KIAA1324L-009	1.16316155143573	0.337629675783594	6.98826324995336	8.97891904069709e-12	4.64023808507131e-11	15.7265646064626	0.798186630370843	-0.00515746184068615	-1.13038052287585	0.276626212172948	0.527402869632346	-9.70528605164215
HAVANA	transcript	ENSG00000164659.14	protein_coding	KIAA1324L	2	ENST00000398276.6	protein_coding	KIAA1324L-007	1.63588270020132	0.160608882442453	2.57835801003354	0.0102133573137204	0.0194189814161659	-4.24685517169214	1.83682732166121	-0.00982660660094604	-1.60129393677827	0.130818699988812	0.331114080510272	-9.09779146628248
HAVANA	transcript	ENSG00000164659.14	protein_coding	KIAA1324L	2	ENST00000425689.1	protein_coding	KIAA1324L-006	0.627649240943244	0.0791898624224227	1.93515296911338	0.0535377011160249	0.0888516688505771	-5.6823289276271	0.808311450465289	0.00608143127699868	0.864271935163191	0.401478403556148	0.666657773776523	-9.97049504189448
HAVANA	transcript	ENSG00000261462.1	lincRNA	CTA-254O6.1	2	ENST00000561473.1	lincRNA	CTA-254O6.1-001	0.407517981864115	0.115686765436762	5.52822667036037	5.22870373255229e-08	1.84140286454599e-07	7.27146863603241	0.682934154441136	0.00904026194080455	4.35329405287771	0.000608789648050294	0.00675579236413822	-3.87748071538416
HAVANA	transcript	ENSG00000224046.1	antisense	AC005076.5	2	ENST00000433446.1	antisense	AC005076.5-001	0.529363068896285	0.0138145748700699	0.5274110612387	0.598143181329432	0.702185178292203	-7.40740854510294	0.695218439707483	-0.00070951057297783	-0.38783262487354	0.703761050716811	0.929031176704628	-10.2797845648439
HAVANA	transcript	ENSG00000224046.1	antisense	AC005076.5	2	ENST00000446309.1	antisense	AC005076.5-002	0.0444152015145331	0.0133315897388178	1.02974489978841	0.303629924168147	0.407730544992908	-7.01711377984477	0.0521203701484471	-0.00184862844704323	-1.23744560395124	0.235542295079743	0.487702702238436	-9.58174616740099
HAVANA	transcript	ENSG00000135164.18	protein_coding	DMTF1	2	ENST00000331242.11	protein_coding	DMTF1-001	0.666661827736114	-0.349925075697615	-5.78822184235137	1.26026336975266e-08	4.7290992345121e-08	8.65237735996459	1.83935127141023	9.17508002183087e-05	0.0116743247778157	0.990844194324873	1	-10.3596796509715
HAVANA	transcript	ENSG00000135164.18	protein_coding	DMTF1	2	ENST00000413276.6	protein_coding	DMTF1-025	0.0649743482076078	0.00378675251771935	0.247325763123525	0.804758113142438	0.873634709006716	-7.51578860357847	0.0207577381510361	-5.713607770194e-05	-0.0980823203111379	0.923206849248111	1	-10.3546131994883
HAVANA	transcript	ENSG00000135164.18	protein_coding	DMTF1	2	ENST00000447863.5	nonsense_mediated_decay	DMTF1-005	1.03951485342422	0.529898685024843	9.64409887152118	2.71801757192098e-20	3.38855434530858e-19	35.0463895887914	1.02521378248545	-0.00404731018829149	-0.497317244800842	0.626404530680644	0.87045663260003	-10.2286947989634
HAVANA	transcript	ENSG00000135164.18	protein_coding	DMTF1	2	ENST00000579677.5	nonsense_mediated_decay	DMTF1-029	0.0871773486653233	-0.0554470774709027	-1.59019554073266	0.112425694346774	0.173055718296229	-6.28611773754077	0.906590902101742	0.0121521485692399	1.60469080431324	0.130066363356072	0.330008313479961	-9.09284608455191
HAVANA	transcript	ENSG00000135164.18	protein_coding	DMTF1	2	ENST00000446796.6	protein_coding	DMTF1-011	0.157592474457547	-0.0425236910555275	-2.1924112616438	0.0288120969721208	0.050527980725536	-5.15632202055034	0.241489769392941	0.000967532195297522	0.438265054633472	0.667638312704155	0.899572229225252	-10.2577796795617
HAVANA	transcript	ENSG00000135164.18	protein_coding	DMTF1	2	ENST00000425406.5	nonsense_mediated_decay	DMTF1-006	0.857357658421185	0.255721881491971	6.32959454568894	5.49095470895458e-10	2.37114126427263e-09	11.703962264532	1.06227161931575	0.0187471506347135	2.64801235146334	0.0186393386921051	0.0853184596435046	-7.30194854639896
HAVANA	transcript	ENSG00000135164.18	protein_coding	DMTF1	2	ENST00000420131.5	protein_coding	DMTF1-012	0.237210400187347	0.258423368393158	6.77006083858751	3.63548077860984e-11	1.76860886398514e-10	14.3572267323508	0.139465666128007	-0.00509197310437129	-1.7571607536754	0.0999283567797418	0.283302205964856	-8.8635703273826
HAVANA	transcript	ENSG00000135164.18	protein_coding	DMTF1	2	ENST00000414630.6	protein_coding	DMTF1-008	0.146294777345117	0.0455642697400369	1.96910460913271	0.0494953850654345	0.0826949363931126	-5.61660393131251	0.229240386083931	0.00220091765986573	0.707745640426546	0.490298311522883	0.755515777539023	-10.0965800376602
HAVANA	transcript	ENSG00000135164.18	protein_coding	DMTF1	2	ENST00000547146.6	nonsense_mediated_decay	DMTF1-026	0.335356733707452	0.00702193017179594	0.281812354843924	0.778204533920178	0.853506240594795	-7.50667246091569	0.268436768219101	0.00463529185955497	1.70421453019312	0.109618507637633	0.302136107805829	-8.94476970677317
HAVANA	transcript	ENSG00000135164.18	protein_coding	DMTF1	2	ENST00000579850.5	nonsense_mediated_decay	DMTF1-020	0.137657430877533	0.0141235570103819	0.460963858927837	0.645025897062511	0.743209729581526	-7.44020577072753	0.53816345204822	-0.00501539253699069	-0.684630429162719	0.504349587668771	0.768478171921175	-10.1132244476805
HAVANA	transcript	ENSG00000135164.18	protein_coding	DMTF1	2	ENST00000453049.5	protein_coding	DMTF1-010	0.0291255771604762	0.017179623792554	1.03588650903752	0.30075812310642	0.404571081590192	-7.01078884659923	0.00622136997972875	-0.0001422027423938	-0.492455644235819	0.62975331008996	0.871092589464734	-10.2312236420007
HAVANA	transcript	ENSG00000135164.18	protein_coding	DMTF1	2	ENST00000428819.5	protein_coding	DMTF1-009	0.272959230993499	0.312839424450551	6.85715757179812	2.08910908105397e-11	1.04109901482591e-10	14.8995018142402	0.0187471879186715	-0.000428507152426778	-0.502228541338375	0.623030148529119	0.87045663260003	-10.2261157292413
HAVANA	transcript	ENSG00000135164.18	protein_coding	DMTF1	2	ENST00000448598.5	protein_coding	DMTF1-014	0.151640733277139	0.0809443096871188	2.69584189079492	0.00725883117944595	0.0141345771674349	-3.94154419946038	0.189665856358638	0.00493429210124389	1.34057555783378	0.200638167973079	0.4397550213042	-9.45426029665688
HAVANA	transcript	ENSG00000135164.18	protein_coding	DMTF1	2	ENST00000449088.7	protein_coding	DMTF1-013	0.209613588346572	0.167206602102479	4.30956435036978	1.97219525959977e-05	5.30326469371488e-05	1.56364776329192	0.366770576527666	-0.00517203877989383	-1.19961098981056	0.249482278203157	0.498472270695224	-9.62645201129073
HAVANA	transcript	ENSG00000135164.18	protein_coding	DMTF1	2	ENST00000430405.7	protein_coding	DMTF1-015	0.0035148531627873	-0.00802217933672987	-0.726400787930736	0.467934582987761	0.580183002360303	-7.28285275212981	1.12415508796852	0.00621965198200971	1.99288030608408	0.0653982974279476	0.210558079394799	-8.48341579999156
HAVANA	transcript	ENSG00000135164.18	protein_coding	DMTF1	2	ENST00000432937.6	protein_coding	DMTF1-007	0.263955791219397	0.247714406436914	4.5466968790481	6.85100311557925e-06	1.93514609248423e-05	2.57302907731642	0.849330072185467	0.0103205895767031	1.84004751944053	0.0862725653442485	0.256599674383098	-8.73325279857716
HAVANA	transcript	ENSG00000135164.18	protein_coding	DMTF1	2	ENST00000584619.5	nonsense_mediated_decay	DMTF1-031	1.40928597991776	0.228292275166807	3.62181630161329	0.000322547524885407	0.000755164781872395	-1.07746623593039	2.13832945160196	0.019687861788743	3.3848490983543	0.00424350330863783	0.0283561350798448	-5.84513705552432
HAVANA	transcript	ENSG00000135164.18	protein_coding	DMTF1	2	ENST00000432366.6	protein_coding	DMTF1-019	0.0892462190085796	0.0143359206175874	0.906855668024593	0.364921963272983	0.474905035750891	-7.13579562088909	0.0516070702155563	-1.7005249691164e-06	-0.00146689914066758	0.998849529659976	1	-10.3597513337515
HAVANA	transcript	ENSG00000135164.18	protein_coding	DMTF1	2	ENST00000423590.6	protein_coding	DMTF1-018	0.184307748395205	-0.0285876555461675	-0.871600393155105	0.383846656532207	0.494809690626919	-7.16707289863266	0.972962320302079	0.0106335764914876	1.71977590331345	0.106688509409599	0.29647720877934	-8.92107457774658
HAVANA	transcript	ENSG00000135164.18	protein_coding	DMTF1	2	ENST00000394703.9	protein_coding	DMTF1-002	0.751746642538576	0.320057705242145	5.39891094629702	1.03985934328796e-07	3.55242325658336e-07	6.60552023434041	0.423779158052967	-0.000164640759559634	-0.0362741603902963	0.971557293150856	1	-10.3590493466736
HAVANA	transcript	ENSG00000135164.18	protein_coding	DMTF1	2	ENST00000584457.5	processed_transcript	DMTF1-027	0.91901416968003	-0.101728113252679	-1.57469467991698	0.115962346550734	0.177844333243992	-6.31050607147085	0.016077762715786	0.000122497239739322	0.165987204447989	0.870454045944637	1	-10.3450428195968
HAVANA	transcript	ENSG00000135164.18	protein_coding	DMTF1	2	ENST00000580710.5	processed_transcript	DMTF1-032	0.607250817228829	0.00619087550394249	0.172120809311653	0.863412517291125	0.9174543216022	-7.53154789436619	0.398493663182653	0.00750171231594607	1.99241353263249	0.0654543840535796	0.210678818527234	-8.48419658481783
HAVANA	transcript	ENSG00000135164.18	protein_coding	DMTF1	2	ENST00000579592.5	protein_coding	DMTF1-028	0.874307369644091	0.152195734366202	3.36304475635504	0.000830290178079046	0.00184598933836036	-1.95885992727624	0.0147342425455428	0.000112260895585088	0.165882371367825	0.870535065401328	1	-10.3450613766338
HAVANA	transcript	ENSG00000135164.18	protein_coding	DMTF1	2	ENST00000434534.5	protein_coding	DMTF1-016	0.00319007695654933	0.00113935118448094	0.509820262869977	0.610403377892663	0.713087979675297	-7.4165198194898	0.0132846262841503	0.000910945802341736	1.61899202067496	0.126939521172568	0.326888986393866	-9.07194531496182
HAVANA	transcript	ENSG00000135164.18	protein_coding	DMTF1	2	ENST00000583751.1	processed_transcript	DMTF1-030	3.38238608071558	0.259026203453755	3.04511406785004	0.0024491643894665	0.00511355640471934	-2.95611549919112	2.16514420651714	0.012629040104312	1.43366738627209	0.172830453868264	0.397928557830399	-9.33239624993812
HAVANA	transcript	ENSG00000135164.18	protein_coding	DMTF1	2	ENST00000582925.5	protein_coding	DMTF1-033	1.86344242042032	0.17467464562402	3.02318710055142	0.00263029036488402	0.00546604651260578	-3.02138603876099	2.24548812346059	0.00815739745284647	1.62637331539671	0.125351105130107	0.326762104409075	-9.06110739746957
HAVANA	transcript	ENSG00000135164.18	protein_coding	DMTF1	2	ENST00000412139.6	nonsense_mediated_decay	DMTF1-003	1.30757003269161	0.342946670046032	6.7600571836776	3.87293883081672e-11	1.87910281830705e-10	14.2953111099999	1.61875296053708	0.0146803222273034	3.38106922783287	0.00427608059857551	0.0285253071831757	-5.85278299601569
HAVANA	transcript	ENSG00000135164.18	protein_coding	DMTF1	2	ENST00000425705.2	protein_coding	DMTF1-004	1.86622071041017	0.252649560769637	4.34048057481371	1.72288674478411e-05	4.66383378632024e-05	1.692410460011	2.14168230616013	0.00932125018231064	2.09676748797095	0.0539536179547263	0.183362595404988	-8.30711577962302
HAVANA	transcript	ENSG00000135164.18	protein_coding	DMTF1	2	ENST00000583833.1	processed_transcript	DMTF1-034	0.0667646412232081	0.00818815187675971	0.330004605663872	0.741535334129643	0.824166829609992	-7.49194358400518	0.830036716332794	-0.00874687530244801	-1.06310788945087	0.305079101844297	0.560383836324866	-9.77811037841704
HAVANA	transcript	ENSG00000135164.18	protein_coding	DMTF1	2	ENST00000473521.5	retained_intron	DMTF1-021	1.19914477749103	0.470444080317515	8.34697526447344	6.96624335488967e-16	5.46652383712626e-15	25.0275695122038	0.849664067467284	0.0072002487889855	0.951075371386448	0.357115884627228	0.618224052219691	-9.89081214541935
HAVANA	transcript	ENSG00000135164.18	protein_coding	DMTF1	2	ENST00000582887.1	retained_intron	DMTF1-036	0.965401694974851	0.171480294812415	2.02824108517666	0.04306768994665	0.0728994836602561	-5.49943880911935	0.822252026546857	0.00974185185407987	0.962668259244827	0.351458817647489	0.612114728451355	-9.87965877766024
HAVANA	transcript	ENSG00000135164.18	protein_coding	DMTF1	2	ENST00000578926.1	retained_intron	DMTF1-035	0.886749935514977	-0.0400019146687617	-0.807316615754904	0.419869734907379	0.532036223785598	-7.22092056115646	1.93566703658067	0.00953190265006655	1.78295684517557	0.0954865104056384	0.27475398275821	-8.82342367113276
HAVANA	transcript	ENSG00000135164.18	protein_coding	DMTF1	2	ENST00000480982.5	retained_intron	DMTF1-023	1.42774641595131	0.0814378091041041	1.84127874999379	0.0661756410519941	0.107682327509705	-5.85819046358587	2.13624657136772	0.0148808406503271	5.71281162769641	4.64258827344258e-05	0.00109983207339425	-1.21616556235176
HAVANA	transcript	ENSG00000135164.18	protein_coding	DMTF1	2	ENST00000580803.1	retained_intron	DMTF1-037	1.05656948435823	0.417730720652512	7.41078225607951	5.42784740109591e-13	3.17662889252638e-12	18.4785943490674	1.76751787406255	0.00300158891467119	0.758306547309354	0.460388414239212	0.726921674085477	-10.0583816914217
HAVANA	transcript	ENSG00000135164.18	protein_coding	DMTF1	2	ENST00000488352.2	retained_intron	DMTF1-022	1.26376915548979	0.337049131145536	7.07491094381158	5.10341909445835e-12	2.70348266025891e-11	16.2802227306803	2.16069273863117	0.0138890937602851	6.47157606910372	1.22734835530885e-05	0.00045984714136975	0.17387303583957
HAVANA	transcript	ENSG00000135164.18	protein_coding	DMTF1	1	ENST00000454008.6	protein_coding	DMTF1-024	0.0846968001943857	0.0124203313219486	0.910705542101375	0.362891388646596	0.472760459213455	-7.13230528816535	0.262032979578081	0.00453223613466627	3.6058176659184	0.00271432420278914	0.0203068293311304	-5.39673748444775
HAVANA	transcript	ENSG00000135164.18	protein_coding	DMTF1	2	ENST00000582204.1	protein_coding	DMTF1-038	0.206854203535437	0.264726951829678	5.759318314904	1.48016909261441e-08	5.51373793406511e-08	8.4961137955027	1.897224852514	0.0311128685605231	5.07396296592195	0.000151220279543528	0.00247916952703819	-2.44274517778752
HAVANA	transcript	ENSG00000135164.18	protein_coding	DMTF1	2	ENST00000580010.1	retained_intron	DMTF1-017	1.04886142044292	0.370775254114626	9.13289137331159	1.67672393199397e-18	1.72337952989237e-17	30.9743285065319	1.88572457790693	0.0126321212322733	3.71682536432272	0.00216950138552589	0.0171836826406167	-5.17077972135855
ENSEMBL	transcript	ENSG00000278236.1	misc_RNA	uc_338	3	ENST00000615087.1	misc_RNA	uc_338.32-201	2.47802168973377	-0.0444768461288707	-0.498039990911022	0.618675845474761	0.720329806119149	-7.4224488919233	3.10562382447189	-0.0164643771820921	-2.57901515123243	0.0213565873604632	0.0943061916333525	-7.43305487763023
HAVANA	transcript	ENSG00000135185.11	protein_coding	TMEM243	2	ENST00000257637.7	protein_coding	TMEM243-001	1.39214824901609	0.409597861734942	8.84199722062175	1.63334516543884e-17	1.5176720950214e-16	28.7276881185319	2.30063949138791	0.000872090497671248	0.28237379359752	0.781638473659815	0.990149663630123	-10.3172587379993
HAVANA	transcript	ENSG00000135185.11	protein_coding	TMEM243	2	ENST00000433078.5	protein_coding	TMEM243-002	0.139508686326715	0.00831357660852346	0.322727988176647	0.747036784266509	0.828670009934408	-7.49431618624563	0.365305167696357	0.003598691931959	1.18977916887712	0.253207268581387	0.501989437352298	-9.63788344015679
HAVANA	transcript	ENSG00000135185.11	protein_coding	TMEM243	2	ENST00000481425.5	processed_transcript	TMEM243-004	0.461706007860887	0.296694397407922	8.60660195327296	9.92036710483701e-17	8.48790048930691e-16	26.9485105281087	0.55375114488924	0.0112156204193767	3.392020745251	0.00418237411429532	0.0280440062214617	-5.83062744427507
HAVANA	transcript	ENSG00000135185.11	protein_coding	TMEM243	2	ENST00000423734.1	protein_coding	TMEM243-006	0.0755390696026529	-0.0046943658748455	-0.270198495991181	0.787119550870143	0.86031813967408	-7.50987512042863	0.58769364674851	0.0050208813767894	0.726278463197561	0.47920252429428	0.745439201981398	-10.0828629107984
HAVANA	transcript	ENSG00000135185.11	protein_coding	TMEM243	2	ENST00000465976.1	processed_transcript	TMEM243-005	0.433242033999894	0.193184016965219	5.80045614158386	1.17708716905557e-08	4.43018506916518e-08	8.71872651599162	0.987076391693424	0.00889591608071341	1.16359205618455	0.263337556734738	0.512457617815618	-9.667952346186
HAVANA	transcript	ENSG00000135185.11	protein_coding	TMEM243	2	ENST00000492231.2	retained_intron	TMEM243-008	0.286103311914315	0.117789114364419	5.71283309944494	1.91446170009822e-08	7.05604389365257e-08	8.24623301223959	1.08743262501682	0.00715610878740018	2.80940353668536	0.0135255331421513	0.0671789805152445	-6.9907666966535
HAVANA	transcript	ENSG00000135185.11	protein_coding	TMEM243	2	ENST00000474074.1	retained_intron	TMEM243-007	0.117085070735108	0.0354320199203774	3.56071583204908	0.000405353328892287	0.000937580035099651	-1.291180386961	0.823954792772258	0.00952576162023668	3.54021185337672	0.00309915321730061	0.0223960364823639	-5.53011118182567
HAVANA	transcript	ENSG00000135185.11	protein_coding	TMEM243	2	ENST00000455575.1	protein_coding	TMEM243-003	0.140323942443273	0.054471393900761	2.23898836283011	0.0255977607330783	0.0453374170307856	-5.05420652348602	0.141203468383131	0.00323472229956076	1.4210382945862	0.17640603102446	0.403465535608967	-9.3492937550659
ENSEMBL	transcript	ENSG00000200397.1	misc_RNA	Y_RNA	3	ENST00000363527.1	misc_RNA	Y_RNA.145-201	2.05909106753437	0.709262378012945	5.86414125364638	8.23423567716951e-09	3.15059756126183e-08	9.06607681041894	2.55360160597645	0.0139587425967934	1.0527803229962	0.309631357877692	0.565443429561996	-9.78895299845179
HAVANA	transcript	ENSG00000182165.17	lincRNA	TP53TG1	2	ENST00000359941.9	lincRNA	TP53TG1-001	1.42314282710024	0.279863181042524	7.39999139148777	5.84032218326045e-13	3.40838148851847e-12	18.4066889868672	1.30929901734355	-0.00348423006211655	-1.8313089098131	0.0876294950960367	0.259413111181947	-8.74717062873765
HAVANA	transcript	ENSG00000182165.17	lincRNA	TP53TG1	2	ENST00000416560.5	lincRNA	TP53TG1-005	0.0380385497964929	-0.000589359667853551	-0.045593242201568	0.963652742715123	0.989590400582463	-7.54531082869846	0.0105922270526755	-0.000242108046918298	-0.499592891241722	0.624839930721533	0.87045663260003	-10.2275028331025
HAVANA	transcript	ENSG00000182165.17	lincRNA	TP53TG1	2	ENST00000610086.1	lincRNA	TP53TG1-006	0.271479726481995	0.0376777636502995	1.80440816953166	0.0717717204399132	0.115856498999726	-5.92490410563233	0.239950267330838	-0.00129187982946602	-0.563991850292054	0.581359189672793	0.83979253019645	-10.1916010130834
HAVANA	transcript	ENSG00000182165.17	lincRNA	TP53TG1	2	ENST00000432193.5	lincRNA	TP53TG1-002	0.0281467964136262	-0.00158334712448706	-0.175098512459354	0.861073435970628	0.915766372587778	-7.5310313445615	0.0273719917623694	0.00113482420593949	1.16881273971525	0.26129363647664	0.510447012701488	-9.66200195578656
HAVANA	transcript	ENSG00000182165.17	lincRNA	TP53TG1	2	ENST00000421293.1	lincRNA	TP53TG1-003	0.659219359491133	-0.149777464684615	-3.47969301957387	0.000546082123572234	0.00124303321270809	-1.56924582227681	0.682766475268443	-0.000829586484838597	-0.220679108864746	0.828412421973756	1	-10.3337711946601
ENSEMBL	transcript	ENSG00000182165.17	lincRNA	TP53TG1	3	ENST00000542586.2	lincRNA	TP53TG1-201	0.0168111413196436	-0.0128502804830859	-1.90228106039193	0.0577113754897249	0.095118573465206	-5.74489077004357	0	0	0	1	1	-10.3597524836655
ENSEMBL	transcript	ENSG00000182165.17	lincRNA	TP53TG1	3	ENST00000616845.1	lincRNA	TP53TG1-202	0.0195774069523225	-0.00530825088497249	-0.598783077729692	0.549589970871588	0.658013986091748	-7.36727421111111	0.00972408607543288	-0.000518617924023087	-1.21104630143991	0.245203197345806	0.495037081836472	-9.6130592882652
ENSEMBL	transcript	ENSG00000273623.1	misc_RNA	TP53TG1_1	3	ENST00000612852.1	misc_RNA	TP53TG1_1.1-201	0.00201451096088839	-0.00719527238411806	-2.15100898430261	0.0319562022185392	0.0555464238435334	-5.24532442092697	0.0879471145303478	0.000670073253564555	0.16652168619537	0.870040999150534	1	-10.3449480266948
ENSEMBL	transcript	ENSG00000276185.1	misc_RNA	TP53TG1_2	3	ENST00000611226.1	misc_RNA	TP53TG1_2.1-201	0.00395244258268811	0.00193029684802157	0.379642364078856	0.704372842087321	0.793763007147647	-7.47434826600416	0	0	0	1	1	-10.3597524836655
HAVANA	transcript	ENSG00000005469.11	protein_coding	CROT	1	ENST00000419147.6	protein_coding	CROT-002	0.269260969214044	0.0402217975787646	1.76009175458169	0.0790064784450283	0.126378198060213	-6.00332749774983	0.216583015645687	0.00132993505637299	0.675038675844189	0.510248573098165	0.773850477149079	-10.119979045644
HAVANA	transcript	ENSG00000005469.11	protein_coding	CROT	2	ENST00000412227.6	protein_coding	CROT-003	0.554345311876009	-0.0190790300739276	-0.744600184405175	0.456864882166154	0.569217161214949	-7.26949140972556	1.18691850798168	0.00390284650173969	1.06708866508195	0.303337597663585	0.558385866856329	-9.77390688615551
HAVANA	transcript	ENSG00000005469.11	protein_coding	CROT	2	ENST00000331536.7	protein_coding	CROT-001	0.855081788942011	0.120330224779563	3.68283898552659	0.000255902798684998	0.000606820786674114	-0.860583444298932	1.43436757963852	0.00256880494447806	0.931421123426981	0.366850909471015	0.628985161643586	-9.9094482035962
HAVANA	transcript	ENSG00000005469.11	protein_coding	CROT	1	ENST00000442291.1	protein_coding	CROT-004	0.34655520638341	0.0303040145323302	1.18472440695999	0.236691839440329	0.330522574186614	-6.84606474350513	0.545220112040033	0.00279408455363585	0.985312182619973	0.340590982799136	0.600351852328964	-9.85753107755027
HAVANA	transcript	ENSG00000005469.11	protein_coding	CROT	2	ENST00000488850.1	retained_intron	CROT-007	0.370608785145527	0.027297737486756	0.974116105113364	0.330472089453019	0.437554098756923	-7.07269683152245	0.59315557104833	0.00890425274921329	3.26471524252988	0.00541084519157109	0.0340289933645539	-6.08759332960053
HAVANA	transcript	ENSG00000005469.11	protein_coding	CROT	2	ENST00000469785.1	retained_intron	CROT-005	0.499467449984665	0.019278825935119	0.638960954270743	0.523142271363794	0.633409105603042	-7.34244655221974	0.696658710198538	0.00465854815028441	1.09127462254209	0.292913747925823	0.546370696739715	-9.748080069101
HAVANA	transcript	ENSG00000005469.11	protein_coding	CROT	2	ENST00000479014.1	retained_intron	CROT-006	0.41244468391825	0.0262210816218531	0.853705623653662	0.393678802172923	0.505140512898987	-7.1824755264488	0.703625720375635	0.00914752947695855	1.79642104974321	0.0932381870553524	0.270311367485855	-8.80232020090968
HAVANA	transcript	ENSG00000005471.15	protein_coding	ABCB4	2	ENST00000440025.1	protein_coding	ABCB4-008	0.0203934184550828	-0.0130901731312901	-2.33150539642707	0.020124954345409	0.0363706314154603	-4.84513706204848	0.115981092590086	-0.000900740573532183	-0.592492946268279	0.562626301455654	0.822648535187317	-10.1743830361792
HAVANA	transcript	ENSG00000005471.15	protein_coding	ABCB4	2	ENST00000359206.7	protein_coding	ABCB4-001	0.0374142653744247	-0.0167064201422228	-2.28867505278464	0.0225163859949781	0.0403160498776913	-4.9429550823486	0.0402896135673034	0.000278861211683328	0.33484738174769	0.742524032262436	0.960101070971175	-10.3000642425226
ENSEMBL	transcript	ENSG00000005471.15	protein_coding	ABCB4	3	ENST00000358400.7	protein_coding	ABCB4-201	0.0321113864289173	0.000337839923843294	0.0501364038173431	0.960033803942201	0.98716199977987	-7.54509353060257	0.0430232863262347	-0.000906931830564719	-0.945350170168989	0.359932930751969	0.621316245405286	-9.89627628544858
HAVANA	transcript	ENSG00000005471.15	protein_coding	ABCB4	2	ENST00000265723.8	protein_coding	ABCB4-002	0.0153261052537601	0.00414998423235204	0.851539194164458	0.394879424032637	0.506426351753758	-7.1843186267649	0.0373985391774069	0.000686616597766738	0.779466914490806	0.448212389853013	0.714673088296808	-10.0416722852686
HAVANA	transcript	ENSG00000005471.15	protein_coding	ABCB4	2	ENST00000453593.5	protein_coding	ABCB4-009	0.0121692167448955	0.00804359062863406	1.77597452609464	0.0763480098327963	0.122529823166134	-5.9754423253725	0.0802161841371315	0.001631310069868	1.47020956909014	0.162820911684072	0.382394182939142	-9.28287357206427
HAVANA	transcript	ENSG00000005471.15	protein_coding	ABCB4	2	ENST00000467983.1	retained_intron	ABCB4-007	0.0139412291756469	0.0166604632446619	2.85915807880533	0.00442592604337388	0.00891411173765061	-3.49520749640414	0.198364882819973	0.00377168602641491	1.59789501559183	0.13157522192113	0.332172901217619	-9.10273249252
HAVANA	transcript	ENSG00000005471.15	protein_coding	ABCB4	2	ENST00000467079.1	retained_intron	ABCB4-006	0.119961764864718	-0.0113259779021281	-0.97173982981357	0.331652008277294	0.438873780377883	-7.07500269329732	0.0633577742046793	0.000814320784240445	0.828501754812561	0.420784688503837	0.686723016801395	-10.0013326142026
HAVANA	transcript	ENSG00000005471.15	protein_coding	ABCB4	2	ENST00000469770.1	retained_intron	ABCB4-005	0.0264549978150524	0.00134684679201167	0.205360053952907	0.837374791049673	0.898040210103379	-7.52527933178163	0.039089463383191	0.000697361917800451	0.950979205037815	0.35716307551874	0.618258217135772	-9.89090416731579
HAVANA	transcript	ENSG00000005471.15	protein_coding	ABCB4	2	ENST00000473795.1	retained_intron	ABCB4-004	0.016449253042056	0.000193752222193836	0.0366206926067088	0.970802127244635	0.994598432902598	-7.54567939285409	0.02995994025455	0.000159584095212124	0.31179432744153	0.759624974603765	0.97339306945436	-10.3079735873427
HAVANA	transcript	ENSG00000005471.15	protein_coding	ABCB4	2	ENST00000417608.1	protein_coding	ABCB4-003	0.005505401114092	0.00404138210861014	2.40448090706455	0.0165597725042911	0.0303944741060307	-4.67438703897156	0.0313336333717837	0.000964545400070041	2.65561398116557	0.0183612200540737	0.0843626641947448	-7.28742908450276
ENSEMBL	transcript	ENSG00000085563.14	protein_coding	ABCB1	3	ENST00000622132.4	protein_coding	ABCB1-202	1.1074284827335	-0.211724229817417	-3.61733517626577	0.000328034755814579	0.000767243637261769	-1.09325734363783	1.39869911543736	0.00542238208886373	1.14323142278316	0.271425417161695	0.521587764949268	-9.69094710980965
HAVANA	transcript	ENSG00000085563.14	protein_coding	ABCB1	2	ENST00000265724.7	protein_coding	ABCB1-001	0.627067093045987	0.284842102648419	4.59302815510334	5.54145860995799e-06	1.58015509939603e-05	2.77605876834303	1.17066278233758	0.00134713152917887	0.178223072636697	0.861008222192084	1	-10.3427966727307
ENSEMBL	transcript	ENSG00000085563.14	protein_coding	ABCB1	3	ENST00000543898.5	protein_coding	ABCB1-201	0.382046117739598	0.0487430808586761	1.80254832222116	0.0720640036930223	0.116286267363124	-5.92823403356779	0.634692108610894	0.00115810549999197	0.378110701609022	0.710813774389511	0.934653395907149	-10.2837241651834
HAVANA	transcript	ENSG00000085563.14	protein_coding	ABCB1	2	ENST00000488737.6	processed_transcript	ABCB1-007	0.0251070771667511	0.00136147927199594	0.206812535872649	0.836240846299896	0.897108182870728	-7.52498023897223	0.0399504132962891	0.00117763809097182	1.13011178051899	0.276735769691447	0.527523359664015	-9.70558446323045
HAVANA	transcript	ENSG00000085563.14	protein_coding	ABCB1	2	ENST00000491360.1	retained_intron	ABCB1-010	0.130117531851425	0.0285996618088571	1.38191486352853	0.167617762763147	0.245709133036335	-6.59403201171506	0.227945421155453	-0.00020359783964127	-0.0796551058586811	0.937598018243408	1	-10.3563625022148
HAVANA	transcript	ENSG00000085563.14	protein_coding	ABCB1	2	ENST00000475929.5	processed_transcript	ABCB1-009	0.178234011326016	0.07106432493238	2.6508392457654	0.00828501217953943	0.0159901280447664	-4.06005728767513	0.11205026607397	-0.00186820778504126	-1.12186551017346	0.280113415033789	0.531338840877253	-9.71471216888959
HAVANA	transcript	ENSG00000085563.14	protein_coding	ABCB1	2	ENST00000496821.5	processed_transcript	ABCB1-006	0.0404380846212357	-0.0150211068652681	-0.969187916194655	0.332922176706812	0.440228375480848	-7.077472741069	0.0246442992605347	-0.00025258899674431	-0.29264407878261	0.773930759209276	0.984265513491271	-10.3141206523316
HAVANA	transcript	ENSG00000085563.14	protein_coding	ABCB1	2	ENST00000483831.1	retained_intron	ABCB1-008	0.0926815174095445	0.0424240332455461	2.56887366583083	0.0104933065290008	0.0199115564608862	-4.27092522345294	0.20512519772005	0.000806962079690433	0.364036109401557	0.721072676948677	0.943099995435471	-10.2892537653982
HAVANA	transcript	ENSG00000085563.14	protein_coding	ABCB1	2	ENST00000482527.1	retained_intron	ABCB1-005	0.285436484748398	0.00360426159775049	0.102722863332134	0.91822430156443	0.95733894524082	-7.54107734958103	0.826387806518443	0.0040379008276093	0.804979966782524	0.433803548819083	0.700131178690511	-10.020964228292
HAVANA	transcript	ENSG00000085563.14	protein_coding	ABCB1	2	ENST00000416177.1	protein_coding	ABCB1-003	0.311273655678072	-0.17529832422669	-4.61940976421647	4.90696837767583e-06	1.40756568124572e-05	2.8925111080117	0.203864404324514	-0.00549881252095551	-1.89385964936511	0.0783228204313341	0.239673150136935	-8.64664965499147
HAVANA	transcript	ENSG00000085563.14	protein_coding	ABCB1	1	ENST00000476862.1	processed_transcript	ABCB1-004	0.409349251996689	-0.0263519485057818	-0.769903838093272	0.441722193387197	0.554072157034815	-7.25036623691716	0.602228622843252	0.0115095419332073	4.85337023956633	0.000230143173777757	0.00335174341163412	-2.87691488102433
HAVANA	transcript	ENSG00000231956.1	processed_pseudogene	HNRNPA1P9	1	ENST00000450624.1	processed_pseudogene	HNRNPA1P9-001	0.00531807293770605	-0.000907496342680121	-0.476229203402255	0.634120080552143	0.733941520714727	-7.43306085967733	0.215804881765708	0.00218945707079963	1.43556177227191	0.172299310603375	0.397115240834281	-9.32985188532585
HAVANA	transcript	ENSG00000105784.15	protein_coding	RUNDC3B	2	ENST00000466676.5	processed_transcript	RUNDC3B-006	0.119866981831378	0.0973921445128068	2.53642049785216	0.0115037379074444	0.0216835348416996	-4.35263358379165	0.0768342384016012	-0.00249663408856906	-1.44613520394927	0.169359501642408	0.392731340173903	-9.31560432968988
HAVANA	transcript	ENSG00000105784.15	protein_coding	RUNDC3B	2	ENST00000497788.5	processed_transcript	RUNDC3B-005	0.0306337179867791	-0.00730395700110959	-0.632342050139583	0.527453767055762	0.637468704125895	-7.34664738169133	0.0540679839762028	-0.00140903395517365	-1.8245035981916	0.0886993643709887	0.261577303122732	-8.75798063562651
HAVANA	transcript	ENSG00000105784.15	protein_coding	RUNDC3B	2	ENST00000338056.7	protein_coding	RUNDC3B-001	1.17710238224057	0.0832800647731348	2.20397569340121	0.0279831041616633	0.0492002310590982	-5.13116461311552	1.43424987584012	0.0117139144220577	3.31869008227465	0.00485125765128136	0.0313487730024806	-5.97880852011741
HAVANA	transcript	ENSG00000105784.15	protein_coding	RUNDC3B	2	ENST00000476114.5	retained_intron	RUNDC3B-009	0.238597230766882	0.0241218013943999	0.920661865891245	0.357673011875279	0.467139416690531	-7.12321045510502	0.429087495204797	0.00286007302746423	0.815498928761832	0.427949916746267	0.694131945155216	-10.0122487151945
HAVANA	transcript	ENSG00000105784.15	protein_coding	RUNDC3B	2	ENST00000493037.5	protein_coding	RUNDC3B-002	0.0646010347446695	0.0205792512709744	1.05154909023787	0.293516753093931	0.396407339545727	-6.99448922408615	0.0261110059039522	1.6100966616728e-05	0.0188723501287852	0.985199589155207	1	-10.3595621517944
HAVANA	transcript	ENSG00000105784.15	protein_coding	RUNDC3B	2	ENST00000394654.3	protein_coding	RUNDC3B-003	0.662744380793035	0.340181341185508	7.99492478404808	9.12959080438583e-15	6.38174705868601e-14	22.4941138071584	1.56211100759291	-0.014938925193739	-3.10626740426009	0.00745192750970072	0.043064301487132	-6.40521823333859
HAVANA	transcript	ENSG00000105784.15	protein_coding	RUNDC3B	2	ENST00000489461.5	processed_transcript	RUNDC3B-004	1.12622094921517	0.293723298515729	6.15097066786733	1.58332207644701e-09	6.52631558959015e-09	10.6711710582065	1.42043347567255	-0.00714378604379207	-1.08428481211015	0.295898624433723	0.549735932939613	-9.75559469898623
HAVANA	transcript	ENSG00000105784.15	protein_coding	RUNDC3B	2	ENST00000312373.12	retained_intron	RUNDC3B-008	0.965689046026803	0.210319639634682	4.71823119935677	3.09552777849517e-06	9.07588675586582e-06	3.33415461126834	2.52182247646535	0.0075760187450328	1.77742119374331	0.0964247145561512	0.276509854865277	-8.83207060988837
HAVANA	transcript	ENSG00000105784.15	protein_coding	RUNDC3B	2	ENST00000496000.1	processed_transcript	RUNDC3B-007	0.99028852391979	-0.157446526329224	-3.58078744178842	0.000376173838815559	0.00087339948170639	-1.2213556964637	1.44773600002312	0.00418591100672341	0.948094976287696	0.358580446809567	0.619874465462118	-9.89366027599468
HAVANA	transcript	ENSG00000075303.12	protein_coding	SLC25A40	2	ENST00000341119.9	protein_coding	SLC25A40-001	1.73195712524205	0.239332493672149	5.49041055157324	6.40198381301404e-08	2.23444955094142e-07	7.07527887946965	2.72034283035972	0.00930965409016149	2.99722411320456	0.009282547305725	0.0507711270400114	-6.62196673135482
HAVANA	transcript	ENSG00000075303.12	protein_coding	SLC25A40	2	ENST00000446236.5	nonsense_mediated_decay	SLC25A40-008	0.313722479727276	0.0342424968187253	1.33803764685466	0.181495162720606	0.263338036698578	-6.65343905808531	1.04824647154527	0.00720672486595082	2.42068118610978	0.0291023948199241	0.117598507264235	-7.72883537567717
HAVANA	transcript	ENSG00000075303.12	protein_coding	SLC25A40	2	ENST00000496348.5	retained_intron	SLC25A40-009	0.0684190913598727	-0.0323293117348069	-1.44816827350884	0.148199644029523	0.220754818380067	-6.50072564562438	0.676739055163581	0.0144134052777522	1.7741805678269	0.0969777224966439	0.277654126334789	-8.83712459292383
HAVANA	transcript	ENSG00000075303.12	protein_coding	SLC25A40	2	ENST00000429674.5	nonsense_mediated_decay	SLC25A40-004	0.516707000815129	0.29034684805397	7.81042559383958	3.40230231350688e-14	2.24841534688197e-13	21.20003826609	0.66316999318042	-0.00550362346736894	-1.08122138460779	0.297213881698465	0.55123542928842	-9.75887519957507
HAVANA	transcript	ENSG00000075303.12	protein_coding	SLC25A40	2	ENST00000470328.1	retained_intron	SLC25A40-006	0.562156495380515	0.130455294049241	4.40317516633534	1.30662328119912e-05	3.58428242022334e-05	1.95614354521432	0.610268903116441	0.00259611013339853	1.14021383257556	0.27263994758481	0.52295479068532	-9.69432629285545
HAVANA	transcript	ENSG00000075303.12	protein_coding	SLC25A40	2	ENST00000483810.1	retained_intron	SLC25A40-007	0.484173864739172	0.255009411503678	8.1514744703621	2.93709867495225e-15	2.15773884404903e-14	23.6104037995916	0.918002284872442	0.00888481820569329	3.12422979587088	0.00718669748429931	0.0419636311878244	-6.36935771597934
HAVANA	transcript	ENSG00000075303.12	protein_coding	SLC25A40	2	ENST00000444363.5	nonsense_mediated_decay	SLC25A40-003	0.965263186052282	0.191213849183531	5.50772175353133	5.83618355614257e-08	2.04518379014117e-07	7.16494140544219	1.38330070237415	0.00485234797201502	1.68603671012924	0.11312992999302	0.308571587886098	-8.9722665941856
HAVANA	transcript	ENSG00000075303.12	protein_coding	SLC25A40	2	ENST00000491499.1	retained_intron	SLC25A40-005	0.0337695272615663	-0.00508682885554259	-0.348530972058658	0.727588837725346	0.812823640404527	-7.48566422392216	0.248778214796327	-0.000149247883714003	-0.0495880919489207	0.961125703181081	1	-10.3584385213013
HAVANA	transcript	ENSG00000006634.7	protein_coding	DBF4	2	ENST00000413643.5	nonsense_mediated_decay	DBF4-002	0.0942227637213663	0.0311564347357466	1.76273030707244	0.0785596761342845	0.125738239908635	-5.99871216018832	0.254215668484526	-0.00246811506231398	-1.02354444028381	0.322786478412331	0.580406660324654	-9.81915267469025
HAVANA	transcript	ENSG00000006634.7	protein_coding	DBF4	2	ENST00000265728.5	protein_coding	DBF4-001	0.181320758902109	0.0846464915119703	7.87161030870736	2.20502593329028e-14	1.48456278672816e-13	21.6265853700424	0.254102444369193	0.00078331639364725	0.790951418394013	0.441689440218383	0.708056947238174	-10.0324264229767
HAVANA	transcript	ENSG00000006634.7	protein_coding	DBF4	2	ENST00000495067.1	retained_intron	DBF4-005	0.214867613922204	0.0571012196661375	3.22944251728921	0.00132226374862286	0.00286420005570845	-2.38949344671801	0.506703656571954	0.00500102332595759	2.05581428417997	0.0582257061841652	0.193636569187597	-8.37720461190578
HAVANA	transcript	ENSG00000006634.7	protein_coding	DBF4	2	ENST00000431138.5	nonsense_mediated_decay	DBF4-003	0.421608771770511	0.115693227702437	4.846616498945	1.68072761195334e-06	5.06580493198041e-06	3.92066586141015	1.0698003420475	0.00938789396452435	3.35711425702927	0.00448843142571128	0.0295782646987109	-5.90121505685943
HAVANA	transcript	ENSG00000006634.7	protein_coding	DBF4	2	ENST00000486925.1	retained_intron	DBF4-006	0.289793845726145	0.136406454745064	4.71719633647706	3.11063008317458e-06	9.11763932493729e-06	3.32948538138362	0.2661838574149	-0.000963751358442229	-0.265992661569945	0.793981223912694	0.999180527771126	-10.3220344375691
HAVANA	transcript	ENSG00000006634.7	protein_coding	DBF4	2	ENST00000430279.5	nonsense_mediated_decay	DBF4-004	0.0526728256625965	0.00719610882437126	0.519251723135002	0.603816034018605	0.707192299747481	-7.41167311679181	0.0319037845622722	0.000243076453807788	0.166399281022149	0.870135590250358	1	-10.3449697626413
HAVANA	transcript	ENSG00000006634.7	protein_coding	DBF4	2	ENST00000498144.5	retained_intron	DBF4-008	0.334931594455274	0.15408030180881	4.70554748917826	3.28559291879244e-06	9.60410853518867e-06	3.27699118827213	0.237519230113376	0.00034313359597684	0.135451101210119	0.894113426824313	1	-10.3499540656283
HAVANA	transcript	ENSG00000006634.7	protein_coding	DBF4	2	ENST00000498726.1	retained_intron	DBF4-007	0.169790427450123	0.0603124938542552	3.29781233000208	0.00104411063000272	0.00229124406738991	-2.17120751288153	0.225038760065042	0.00123435264769974	0.665700873024455	0.516029530893732	0.77938453873621	-10.1264687915846
HAVANA	transcript	ENSG00000008277.14	protein_coding	ADAM22	2	ENST00000398204.8	protein_coding	ADAM22-003	1.38280209273038	0.564144602681538	10.8171085468381	1.22922900513263e-24	2.43955634785051e-23	44.9445469095872	3.26862639009792	0.0137395863843917	4.3792026689648	0.000578495947944849	0.00650069143769752	-3.82518058610531
HAVANA	transcript	ENSG00000008277.14	protein_coding	ADAM22	2	ENST00000439864.5	protein_coding	ADAM22-007	0.645088132783696	0.130776361180773	4.62395047154078	4.80505096402116e-06	1.37966031026878e-05	2.91261620425192	1.37356863175611	0.0141393737664554	4.0261136864786	0.00116576364010102	0.0108664837208961	-4.54092035821627
HAVANA	transcript	ENSG00000008277.14	protein_coding	ADAM22	2	ENST00000412441.5	protein_coding	ADAM22-009	0.586411845767395	-0.0371030486483601	-1.08700333338032	0.27756147746701	0.378292119742904	-6.95669356896141	0.471066660216107	0.00262348704505028	1.20968229495088	0.245710598990755	0.49534684468355	-9.61466223232525
HAVANA	transcript	ENSG00000008277.14	protein_coding	ADAM22	2	ENST00000398201.8	protein_coding	ADAM22-004	1.30020895239667	0.099591109013628	2.07323839928722	0.0386640241942516	0.066079255819786	-5.40800313409003	1.54164461356364	0.00674843484791935	1.73511157975152	0.10386833735381	0.291116465076079	-8.8975838654513
HAVANA	transcript	ENSG00000008277.14	protein_coding	ADAM22	2	ENST00000265727.11	protein_coding	ADAM22-001	1.18104973267659	0.351364023793228	5.36490250874587	1.24314770905349e-07	4.21145899234369e-07	6.432709601156	2.26471479247021	-0.0276149778110374	-4.88964007403565	0.000214700394659503	0.00318689104776511	-2.80519104893522
HAVANA	transcript	ENSG00000008277.14	protein_coding	ADAM22	2	ENST00000398209.7	protein_coding	ADAM22-002	2.05558136410127	0.304738847592243	4.67950928356565	3.71156425347647e-06	1.07842717296199e-05	3.16008237598153	3.14007774463956	0.00167433915007876	0.30534095962689	0.764435971278897	0.976989566275327	-10.3100880274837
HAVANA	transcript	ENSG00000008277.14	protein_coding	ADAM22	2	ENST00000398203.7	protein_coding	ADAM22-008	0.528311986680119	-0.0343655370946481	-1.11055995156882	0.267294044182283	0.366485244404515	-6.93089162640098	0.755233917904973	-0.00200634624960888	-0.741642358934288	0.470119909456284	0.736656068965911	-10.0712414510151
HAVANA	transcript	ENSG00000008277.14	protein_coding	ADAM22	2	ENST00000478920.1	processed_transcript	ADAM22-010	0.859380291307518	0.617755729995226	11.1333355892922	7.34875692719683e-26	1.67080452924154e-24	47.7349479314433	0.94792754244902	0.0337404001813482	2.79256314303049	0.0139877105786597	0.068937676016126	-7.02350708440987
HAVANA	transcript	ENSG00000008277.14	protein_coding	ADAM22	2	ENST00000426930.5	protein_coding	ADAM22-005	1.131982729841	0.430755550097296	8.85104266787762	1.52291060665531e-17	1.4192879483355e-16	28.7967557767781	1.48132256819365	0.0159328424381149	4.88428523113843	0.000216911262529939	0.00320879694170165	-2.81577218882185
HAVANA	transcript	ENSG00000008277.14	protein_coding	ADAM22	1	ENST00000413139.1	protein_coding	ADAM22-006	1.43301896899898	0.311988222274553	5.88128051238956	7.47518266754638e-09	2.87405060057832e-08	9.16012145060218	2.05811953428459	0.0112336412630782	3.44340377408835	0.00376942115464533	0.0259318327651544	-5.72656964307594
HAVANA	transcript	ENSG00000008277.14	protein_coding	ADAM22	2	ENST00000476330.1	processed_transcript	ADAM22-012	1.57797818011905	0.36814927677355	6.57498197209299	1.23192803663361e-10	5.67336724089163e-10	13.1636203225265	2.05964713396517	0.00966361797529563	2.53640019167268	0.0232210476988299	0.10026808888978	-7.51338812788438
HAVANA	transcript	ENSG00000075142.13	protein_coding	SRI	2	ENST00000265729.6	protein_coding	SRI-001	3.89096081174667	0.181895429068031	2.85206231262276	0.00452428610157276	0.00909831609939138	-3.5151281770327	4.88046479902974	0.00704349777906113	1.77390294643995	0.0970252282429252	0.277729454853856	-8.8375572868316
HAVANA	transcript	ENSG00000075142.13	protein_coding	SRI	2	ENST00000419179.5	protein_coding	SRI-005	0.00308975662526663	-0.00367218741827682	-1.47592687681955	0.140595883445371	0.210917446788259	-6.46034475451077	0.131762513850006	0.0011563189793699	0.385002842110334	0.705811032462675	0.930699108523098	-10.280941384561
HAVANA	transcript	ENSG00000075142.13	protein_coding	SRI	2	ENST00000472930.6	retained_intron	SRI-011	0.860329673931805	0.247447950652132	6.77999833462884	3.41375965130223e-11	1.66532263430641e-10	14.4188081846153	1.66617255766471	0.00992138220981226	4.64940971171589	0.00034109427318301	0.00442620404515287	-3.2825357597613
HAVANA	transcript	ENSG00000075142.13	protein_coding	SRI	2	ENST00000490437.5	protein_coding	SRI-004	0.113818592803396	0.36521463028264	6.15533969666273	1.54328886450109e-09	6.36878590712096e-09	10.6961304898672	1.53710832059949	0.0252359934166233	1.58924972690664	0.133516369670448	0.335208552313025	-9.11526696390759
HAVANA	transcript	ENSG00000075142.13	protein_coding	SRI	2	ENST00000394641.7	protein_coding	SRI-012	1.07537524781674	0.913170121429122	5.74743963713527	1.58101022602828e-08	5.87145262842507e-08	8.43209147111102	2.66460985507472	-0.0512836312004503	-3.89680475663754	0.00151041683822596	0.013157572632702	-4.80415030688587
HAVANA	transcript	ENSG00000075142.13	protein_coding	SRI	2	ENST00000431660.5	protein_coding	SRI-003	0.98947117769887	0.410973230042178	11.9985630037289	2.60847450548112e-29	8.72919105464565e-28	55.6090095038626	1.42577439134541	0.00589716108775317	2.38416664436449	0.0312354631503542	0.123786150547314	-7.79594245210827
HAVANA	transcript	ENSG00000075142.13	protein_coding	SRI	2	ENST00000457606.5	nonsense_mediated_decay	SRI-007	1.05155803688553	0.057492538722948	1.09621742144412	0.273513770712173	0.373617916437129	-6.94666677954621	0.943712602738695	-0.00501086014543369	-0.94976136122591	0.357761073346188	0.618872027738939	-9.89206881522402
HAVANA	transcript	ENSG00000075142.13	protein_coding	SRI	2	ENST00000486860.5	retained_intron	SRI-002	0.379964102153842	0.115307465627973	4.97223836353281	9.12429714029138e-07	2.82849179656066e-06	4.50839959239429	1.02431097422937	0.00519527494727212	1.69505628252019	0.111375544134245	0.305321304594842	-8.95864772318676
HAVANA	transcript	ENSG00000075142.13	protein_coding	SRI	2	ENST00000488015.5	retained_intron	SRI-009	0.82995080871915	0.0912843883289444	2.18989710929243	0.028995103998134	0.0508216987069628	-5.1617741606191	1.49282311956821	0.0122932472145996	3.05973103267667	0.00818493970084963	0.0462206975494596	-6.49792643141359
HAVANA	transcript	ENSG00000075142.13	protein_coding	SRI	2	ENST00000489079.1	retained_intron	SRI-008	0	0	0	1	1	-7.54634944069386	0	0	0	1	1	-10.3597524836655
HAVANA	transcript	ENSG00000254003.1	antisense	CTB-167B5.1	1	ENST00000520993.1	antisense	CTB-167B5.1-001	0.204857455601118	0.133172580119757	7.1004011129085	4.31748061509701e-12	2.30303931208501e-11	16.4441601376609	0.778641493928405	0.00391758402432946	1.58562347329739	0.134337843894302	0.336580853102062	-9.1205102841997
HAVANA	transcript	ENSG00000228113.7	antisense	AC003991.3	2	ENST00000594469.5	antisense	AC003991.3-007	0.0937636814629259	0.0542263143086417	3.70810641346247	0.000232296690320554	0.000553798602553326	-0.769775123099598	0.124911146980503	-0.00110831511829141	-0.719302389957844	0.48336129878303	0.749605021601166	-10.0880650327148
HAVANA	transcript	ENSG00000228113.7	antisense	AC003991.3	2	ENST00000447058.2	antisense	AC003991.3-005	0.273779484780989	0.229702471002741	9.79713904640484	7.68525032982631e-21	1.01518069012872e-19	36.2950988139943	0.52023565770918	0.00823750666963277	5.40202446657244	8.19061532475097e-05	0.00162766625509705	-1.80682678419057
HAVANA	transcript	ENSG00000228113.7	antisense	AC003991.3	2	ENST00000591739.1	antisense	AC003991.3-004	0.195458491033478	0.0438743210259567	2.34674276216727	0.0193294583737304	0.0350448174822187	-4.80990930289626	0.315088306507213	0.00773155720091723	2.12119862895907	0.0515445686217238	0.177524931112178	-8.26495079117222
HAVANA	transcript	ENSG00000228113.7	antisense	AC003991.3	2	ENST00000628577.2	antisense	AC003991.3-012	0.178370992744855	0.161125628808336	7.37856871931117	6.75275070128079e-13	3.91389366888409e-12	18.2641870061663	0.165367374250728	-0.000352502133458581	-0.18107363180687	0.858810750746114	1	-10.3422505569164
HAVANA	transcript	ENSG00000228113.7	antisense	AC003991.3	1	ENST00000447758.1	antisense	AC003991.3-002	0.128019301495055	0.137002928873372	8.93443220943884	7.9681452931804e-18	7.6454184784925e-17	29.4358994705492	0.184487637672328	0.00170283321229558	0.675013900229952	0.510263861785932	0.773862229465007	-10.1199963770078
HAVANA	transcript	ENSG00000228113.7	antisense	AC003991.3	2	ENST00000629560.2	antisense	AC003991.3-011	0.401560923177568	0.217790738053451	7.25926980872064	1.50654304219102e-12	8.42996359943938e-12	17.4767003915757	0.0690906713859596	0.000806008961487875	0.505516763315574	0.620775801842535	0.87045663260003	-10.2243753039891
HAVANA	transcript	ENSG00000228113.7	antisense	AC003991.3	2	ENST00000595121.5	antisense	AC003991.3-003	0.0631957850340466	0.0680979131406215	7.25767996559245	1.52263643119777e-12	8.51540655577588e-12	17.4662758095676	0.0641710415945391	0.00116653133920923	1.46690983169506	0.163704494363745	0.383662023238748	-9.28738355204426
HAVANA	transcript	ENSG00000228113.7	antisense	AC003991.3	2	ENST00000627345.2	antisense	AC003991.3-013	0.0860137427847277	0.0844258103059086	7.38758849276685	6.35263521726468e-13	3.6925549839001e-12	18.3241454811764	0.0145202169046535	-0.000602936263601932	-1.61653952860434	0.127471102965089	0.327134687968628	-9.07553872248137
HAVANA	transcript	ENSG00000228113.7	antisense	AC003991.3	2	ENST00000600908.5	antisense	AC003991.3-006	0.0324756765553526	0.0306425575386815	5.40007338402504	1.03351490333691e-07	3.53179320474733e-07	6.6114442157106	0.0191378403924132	0.000629816708255124	1.14809382410664	0.269477008214102	0.519349728409704	-9.68548637318711
HAVANA	transcript	ENSG00000228113.7	antisense	AC003991.3	1	ENST00000434733.3	antisense	AC003991.3-001	0.0801976062590983	0.076901464196597	8.09557409570493	4.41165545168461e-15	3.18164613267502e-14	23.2098955518729	0.204841888490916	0.00111381217125795	0.665683975318055	0.516040026095697	0.77938453873621	-10.126480458384
HAVANA	transcript	ENSG00000228113.7	antisense	AC003991.3	2	ENST00000631117.2	antisense	AC003991.3-010	2.73972954953019	0.127510697664704	1.77627148989392	0.0762990094224785	0.122463189307226	-5.97491859432624	3.16210323474789	0.00683263131996297	1.76834676114431	0.0979803183670208	0.279639939841065	-8.84620783960104
HAVANA	transcript	ENSG00000228113.7	antisense	AC003991.3	2	ENST00000629712.1	antisense	AC003991.3-014	0.12020983066493	0.109609705480738	8.22066572587242	1.77006356166405e-15	1.33058222074913e-14	24.1090482888636	0.201595134899016	0.00203727850575661	1.71617489333074	0.107360367108979	0.297834427258206	-8.92657050788832
HAVANA	transcript	ENSG00000228113.7	antisense	AC003991.3	2	ENST00000629782.2	antisense	AC003991.3-009	0.27287604869697	0.153755232261965	7.79028707511286	3.92218886609411e-14	2.5760371007984e-13	21.0602116398771	0.0443214268684576	0.0022463367563171	1.36700782779668	0.192396406855246	0.427872357860646	-9.42029795557939
HAVANA	transcript	ENSG00000228113.7	antisense	AC003991.3	2	ENST00000627520.1	antisense	AC003991.3-008	0.163958618635741	0.123979535659025	5.03085360037265	6.83074541916234e-07	2.14574146648129e-06	4.78729436259817	0.0476397474320105	0.00207877288651061	1.75845096795504	0.0997019379671668	0.282880758148253	-8.86157135132161
HAVANA	transcript	ENSG00000127954.12	protein_coding	STEAP4	2	ENST00000380079.8	protein_coding	STEAP4-001	0.160109212146238	0.105004835483576	9.62900260648543	3.07649793997077e-20	3.81095410727694e-19	34.9239405543218	0.263355870015843	0.0023460981557081	4.90583690489902	0.000208153764211463	0.00311962202530215	-2.77320343515884
HAVANA	transcript	ENSG00000127954.12	protein_coding	STEAP4	2	ENST00000301959.9	protein_coding	STEAP4-002	0.0107415436272254	0.0327459717232405	3.16208677014948	0.00166201241761586	0.00355049693642066	-2.60025236139434	0.00454714170670627	-0.000242514224357668	-1.17056409594188	0.260610695560154	0.509614595588572	-9.66000086618522
HAVANA	transcript	ENSG00000127954.12	protein_coding	STEAP4	2	ENST00000414498.1	protein_coding	STEAP4-003	0.226905928542562	0.105090355754274	6.74418415417649	4.2813010637843e-11	2.06865137957855e-10	14.1972244066032	0.3268633623646	0.00357641368538016	3.04228791566143	0.00847766534569132	0.047461685624057	-6.53259880496504
HAVANA	transcript	ENSG00000225701.1	processed_pseudogene	EIF4A1P13	1	ENST00000415667.1	processed_pseudogene	EIF4A1P13-001	0.00159213848379484	0.00278263464796528	0.925446640621265	0.35518212309522	0.464510495902146	-7.1188046311823	0.211302318444161	0.00537196869777288	1.63510068893279	0.123495134936701	0.326762104409075	-9.04824906523111
ENSEMBL	transcript	ENSG00000207094.1	snoRNA	SNORA67	3	ENST00000384366.1	snoRNA	SNORA67.3-201	0.00133661058058439	-1.66123745800256e-05	-0.00479393100556651	0.996176931964889	1	-7.54633795818366	0.407314805135453	0.00021759646744005	0.0302874512944388	0.976249809001378	1	-10.3592622799261
HAVANA	transcript	ENSG00000270812.1	processed_pseudogene	CTA-326K9.1	1	ENST00000603580.1	processed_pseudogene	CTA-326K9.1-001	0.1593660112656	0.125407018665873	7.18209102444694	2.51823250821793e-12	1.37563002627729e-11	16.972773721285	0.309357673068088	0.00197243583418525	1.07275047663195	0.30087327820376	0.555463145059728	-9.76790518899975
HAVANA	transcript	ENSG00000235639.1	processed_pseudogene	AC002069.6	1	ENST00000429649.1	processed_pseudogene	AC002069.6-001	0.000325735525703778	0.000606680037744081	1.43879718293414	0.150836545243342	0.224218522221386	-6.51418628397957	0.133976488722267	0.00042684040403434	0.378762268400815	0.71034023225974	0.934301355193874	-10.2834631966565
HAVANA	transcript	ENSG00000228928.1	processed_pseudogene	AC002069.5	1	ENST00000419546.1	processed_pseudogene	AC002069.5-001	0.00172275010708777	0.000880815595277574	1.0514623106182	0.293556548427269	0.396454696153	-6.99458020416362	0.138356928182998	0.000764502139205903	0.814273899258918	0.428629000014993	0.694785938301512	-10.0132690323463
HAVANA	transcript	ENSG00000231763.1	processed_pseudogene	PQLC1P1	1	ENST00000434950.1	processed_pseudogene	PQLC1P1-001	0.000409670389911622	0.000512046156112201	0.885709336655316	0.376201897834235	0.486843100278411	-7.15470428376459	0.0998830574339522	-0.00188796663986075	-1.24849928236563	0.231586633667573	0.482422217862044	-9.56847261453652
HAVANA	transcript	ENSG00000237709.1	processed_pseudogene	EEF1A1P28	1	ENST00000450915.1	processed_pseudogene	EEF1A1P28-001	0.0722319472132231	0.056939432766167	7.31372530916961	1.04579769510802e-12	5.9432508138526e-12	17.8348764876705	0.0853644717774228	-0.000346280311904501	-0.664544734731543	0.516747893222223	0.780027837620832	-10.1272663894007
HAVANA	transcript	ENSG00000233420.1	lincRNA	AC002127.4	2	ENST00000444032.1	lincRNA	AC002127.4-001	0.598400529447258	0.361525186470886	11.4909082145748	2.87178113723187e-27	7.62024777840814e-26	50.947854991529	0.0598396521696436	1.5911402563173e-05	0.01795325741899	0.985920291540904	1	-10.3595802386876
HAVANA	transcript	ENSG00000227979.1	processed_pseudogene	AC002127.2	2	ENST00000421305.1	processed_pseudogene	AC002127.2-001	0.218922096380797	0.165966664696463	4.39215732872026	1.37202697903333e-05	3.75561891348517e-05	1.90954203681727	0.0790177528316636	0.00254705846772829	1.2363158176866	0.235949560734248	0.488245140736378	-9.58309746783683
HAVANA	transcript	ENSG00000182348.6	protein_coding	ZNF804B	2	ENST00000333190.4	protein_coding	ZNF804B-001	0.274197661692744	-0.0492870063752241	-2.57068672117067	0.0104392671179033	0.019816715393518	-4.2663305982673	0.751439591812703	0.00958768905629661	4.0178642192164	0.00118514690178879	0.010999144245185	-4.5577025412564
ENSEMBL	transcript	ENSG00000182348.6	protein_coding	ZNF804B	3	ENST00000611114.1	protein_coding	ZNF804B-201	0.15794006359136	-0.024652386365702	-1.46919449506418	0.142411820110531	0.213302832735089	-6.47020827605754	0.663134058088057	0.00677506428669035	2.85150211637	0.0124343441572933	0.0631091798669485	-6.90866882399016
HAVANA	transcript	ENSG00000164645.2	protein_coding	C7orf62	2	ENST00000297203.2	protein_coding	C7orf62-001	0.00425893608415297	-0.000427808069129011	-0.217416159658421	0.827973138968776	0.890880539597782	-7.52273290171115	1.04737560525787	0.0130756558334269	6.36297077882326	1.47758772332219e-05	0.000518225597988308	-0.0204312965377582
HAVANA	transcript	ENSG00000227863.2	lincRNA	AC002383.2	2	ENST00000448260.2	lincRNA	AC002383.2-001	0.20576732996859	-0.133067591386875	-6.32303653645054	5.71112260455497e-10	2.46280486947856e-09	11.6655985333216	0.27167090188334	0.00233907683987226	1.41570333061153	0.177934687415558	0.405926743778525	-9.35639789556454
ENSEMBL	transcript	ENSG00000239075.1	snRNA	RNU6-274P	3	ENST00000459566.1	snRNA	RNU6-274P-201	0.107638843077853	-0.0364455838447721	-0.880260013417445	0.379143307398693	0.489942722504404	-7.15950490413508	0	0	0	1	1	-10.3597524836655
HAVANA	transcript	ENSG00000227646.7	processed_transcript	STEAP2-AS1	2	ENST00000478318.6	antisense	STEAP2-AS1-002	0.20687964041819	0.0365242419322354	2.00402025852231	0.0456092789129501	0.0767913083782064	-5.54783917266353	0.330408025127722	0.00199893676852808	0.809249330698725	0.431421566297748	0.697593736908817	-10.017439300384
HAVANA	transcript	ENSG00000227646.7	processed_transcript	STEAP2-AS1	2	ENST00000433534.1	retained_intron	STEAP2-AS1-001	0.0709736424025382	0.0065300281651853	0.726802868603235	0.467688420019953	0.579969306170645	-7.282561122752	0.132979269144034	0.000506325241771807	0.356592897193099	0.726520680617776	0.947374402294115	-10.292094785258
HAVANA	transcript	ENSG00000238358.2	lincRNA	RP5-1121E10.2	2	ENST00000471553.1	lincRNA	RP5-1121E10.2-001	0.503217043300074	0.0933028783146809	3.22295108643188	0.00135196260574851	0.00292427525763644	-2.40999096105556	1.186263487965	0.00376376804741354	1.05448555508866	0.30887631087596	0.564666827420472	-9.78716897869632
HAVANA	transcript	ENSG00000235436.10	transcribed_unprocessed_pseudogene	DPY19L2P4	2	ENST00000497063.5	processed_transcript	DPY19L2P4-002	0.550812389157988	0.196612330169765	7.49578388671399	3.03961967714189e-13	1.82643096212651e-12	19.0479324449581	1.4126488629796	0.0131648603037976	5.27811586024527	0.000103081539500167	0.00189900885832635	-2.04556869641112
HAVANA	transcript	ENSG00000235436.10	transcribed_unprocessed_pseudogene	DPY19L2P4	2	ENST00000479881.1	transcribed_unprocessed_pseudogene	DPY19L2P4-001	0.0095561888633004	-0.0140693888126415	-2.26430614179675	0.0239847224948063	0.042717744550336	-4.99781738715885	0	0	0	1	1	-10.3597524836655
HAVANA	transcript	ENSG00000164647.8	protein_coding	STEAP1	2	ENST00000297205.6	protein_coding	STEAP1-001	0.328499619514555	0.16265037342535	7.75236509369788	5.12261842386922e-14	3.32576566727707e-13	20.7976770094702	0.652717593853316	0.00137828503759333	0.487982190388328	0.63284218198275	0.872443266841655	-10.233529354957
HAVANA	transcript	ENSG00000164647.8	protein_coding	STEAP1	2	ENST00000475789.1	retained_intron	STEAP1-003	0.223790371197385	0.19538269595458	8.29573281171205	1.01822217704241e-15	7.84866388400718e-15	24.6536576367647	0.570106150969835	0.00961607256754139	4.11509069649114	0.000976121718194986	0.00953872241959938	-4.36004394941472
HAVANA	transcript	ENSG00000164647.8	protein_coding	STEAP1	2	ENST00000412573.1	nonsense_mediated_decay	STEAP1-002	0.198461117817123	0.148312782682075	6.69479279084557	5.84147276060537e-11	2.78300161560874e-10	13.8932412257671	0.280955157526184	-0.00252386142962952	-0.757929602054299	0.460607156371806	0.727145831599371	-10.0586755010754
HAVANA	transcript	ENSG00000157214.13	protein_coding	STEAP2	2	ENST00000428074.5	protein_coding	STEAP2-009	0.00987515214718027	0.00220505939120583	0.691769202869204	0.489404849001452	0.601115280815942	-7.30736674030774	0.112594313707697	-0.00192495255415628	-1.26500436237751	0.225777470693668	0.474274675955176	-9.54847603375618
HAVANA	transcript	ENSG00000157214.13	protein_coding	STEAP2	2	ENST00000287908.7	protein_coding	STEAP2-001	0.0974016639432915	-0.0164378075246212	-0.459866805587173	0.64581264498974	0.743850085351306	-7.44071028722025	0.66508251592749	0.0133633774206694	1.60715778473606	0.12952230664981	0.329225179626709	-9.08924990214184
ENSEMBL	transcript	ENSG00000157214.13	protein_coding	STEAP2	3	ENST00000394621.6	protein_coding	STEAP2-201	0.631677544778227	0.115548281904096	2.63135078808868	0.00876845852239857	0.0168566048679617	-4.11077780564585	1.37417556052041	0.00817351139911373	2.0060279470706	0.0638363792672688	0.20697926143196	-8.4613806463185
HAVANA	transcript	ENSG00000157214.13	protein_coding	STEAP2	2	ENST00000394626.5	protein_coding	STEAP2-002	0.120813983158615	0.129819929915582	4.08867725607166	5.05813857538191e-05	0.000130050342330158	0.668612074496919	0.13589201434778	0.00330617966848924	0.738017799347814	0.4722531063377	0.73871998489222	-10.0740034674654
HAVANA	transcript	ENSG00000157214.13	protein_coding	STEAP2	2	ENST00000394622.6	protein_coding	STEAP2-004	1.57216214645929	0.737806054040697	11.1913099589279	4.36185185238864e-26	1.01665098977162e-24	48.2517775642088	3.24842026316912	0.0128524349215578	2.33657406150186	0.0342385250496888	0.132276762490933	-7.88273335944666
HAVANA	transcript	ENSG00000157214.13	protein_coding	STEAP2	1	ENST00000394632.5	protein_coding	STEAP2-003	0.0204481575425753	0.010076352421436	1.09648863613193	0.273395243738917	0.373494967623741	-6.94637036707895	0.50125230651069	-0.00411764338239877	-1.08571763287772	0.295284935257254	0.549119897305429	-9.7540576401905
HAVANA	transcript	ENSG00000157214.13	protein_coding	STEAP2	2	ENST00000426158.1	protein_coding	STEAP2-007	0.16716118929679	0.0372055530693605	1.14547681756544	0.25256217878341	0.349267918420924	-6.89163413606559	0.552140533094153	0.00630051295057179	1.12360357693912	0.279398943582876	0.530523163424443	-9.71279299133348
HAVANA	transcript	ENSG00000157214.13	protein_coding	STEAP2	2	ENST00000402625.6	protein_coding	STEAP2-010	0.62542107942221	0.322081514240817	5.94751024450939	5.13306202608682e-09	2.00654389532843e-08	9.52577015772154	0.880121993831925	-0.019277829237784	-2.40321641917812	0.0301047833581445	0.12052343598156	-7.76098733316256
HAVANA	transcript	ENSG00000157214.13	protein_coding	STEAP2	2	ENST00000394629.2	protein_coding	STEAP2-006	0.777329885003059	0.425749809478237	9.77249535954522	9.42717582433749e-21	1.23317278056949e-19	36.0931211660349	0.616130560763218	-0.0204559900243616	-4.59395662144404	0.000379914063201595	0.0047820431753076	-3.39344488008284
HAVANA	transcript	ENSG00000157214.13	protein_coding	STEAP2	2	ENST00000482369.1	retained_intron	STEAP2-008	0.634270805648502	0.318322009124316	9.43714842291832	1.46866069379558e-19	1.69149137762556e-18	33.3792942756182	1.10191648650563	0.0107797345529298	4.87745954877578	0.000219763533600468	0.00324202724128189	-2.82926378343922
HAVANA	transcript	ENSG00000105792.19	protein_coding	CFAP69	2	ENST00000389297.8	protein_coding	CFAP69-001	0.407153917526005	0.0637516361014592	3.29467408738569	0.00105558562437654	0.00231471868099929	-2.18132294096222	1.02918890163649	0.00633265359793255	2.93423176792721	0.0105349877664584	0.0558034765233261	-6.74635382307621
HAVANA	transcript	ENSG00000105792.19	protein_coding	CFAP69	2	ENST00000485791.5	processed_transcript	CFAP69-014	0.141786133834186	0.0357045045056979	1.08027065300778	0.280544862896285	0.381741097348511	-6.96396682452237	0.454350766900223	0.00565733208081854	1.01766551030645	0.325479828844345	0.583157412586969	-9.82513663473095
HAVANA	transcript	ENSG00000105792.19	protein_coding	CFAP69	2	ENST00000427396.5	nonsense_mediated_decay	CFAP69-004	0.180209104327583	0.0119522571388927	0.776555484609244	0.437789961760085	0.550253597554707	-7.24523291945434	0.272588395811558	0.00641955972340533	2.39447745541141	0.0306185710077592	0.121983711270655	-7.7770377737247
HAVANA	transcript	ENSG00000105792.19	protein_coding	CFAP69	2	ENST00000451029.5	nonsense_mediated_decay	CFAP69-002	0.13669014324573	0.0475090558141181	4.55333886707804	6.64652708342921e-06	1.88009286084623e-05	2.60201891519903	0.0869747651274129	0.00152847665956202	1.54725165616879	0.143297887710264	0.351035060494942	-9.17547192215683
HAVANA	transcript	ENSG00000105792.19	protein_coding	CFAP69	2	ENST00000497910.5	protein_coding	CFAP69-013	0.00333670885619107	-0.00104340971802379	-0.658515525929489	0.51051142568764	0.621437427585785	-7.32978074363113	0.0109605059955854	0.000473944262811229	1.19561933968144	0.250989464216084	0.499856729507269	-9.63110240452546
HAVANA	transcript	ENSG00000105792.19	protein_coding	CFAP69	2	ENST00000463311.1	processed_transcript	CFAP69-003	0.456609124126344	-0.028218427048654	-0.84352957384647	0.399337554575204	0.511019501036721	-7.19109230360155	0.173399951571397	-0.00174246548021254	-0.641196376869886	0.531377211670929	0.793580256526986	-10.1430941879208
HAVANA	transcript	ENSG00000105792.19	protein_coding	CFAP69	2	ENST00000457170.6	protein_coding	CFAP69-005	0.00892246113749654	0.00537594272101346	0.936617927309494	0.349409371547198	0.45835494619584	-7.10842950449389	0.0312612481649607	-0.00118141993406976	-2.04015761452819	0.0599394562725986	0.197785807583893	-8.40379983185406
HAVANA	transcript	ENSG00000105792.19	protein_coding	CFAP69	2	ENST00000418199.1	protein_coding	CFAP69-008	0.575405375169416	0.107696598637294	3.19783409319899	0.0014727843670165	0.00316948746152484	-2.48892835317615	0.901458039545561	0.00316431799450388	1.14799937597675	0.269514753151987	0.519394685473355	-9.68559262757327
HAVANA	transcript	ENSG00000105792.19	protein_coding	CFAP69	2	ENST00000475031.5	retained_intron	CFAP69-006	1.43942449203893	0.269580522624626	6.17451112865949	1.37901058190295e-09	5.71642780214086e-09	10.8058329413815	1.32309122001043	0.0130686745068141	7.0195343686798	4.93245111215294e-06	0.000258098351921828	1.13020860798107
HAVANA	transcript	ENSG00000105792.19	protein_coding	CFAP69	2	ENST00000449577.5	protein_coding	CFAP69-007	0.00729359604499674	0.00290604572918366	1.07247574527872	0.284026137272899	0.385673980255167	-6.97233141291718	0.00463597706031183	-0.000247252109883298	-1.66212801341889	0.117897210394753	0.317505582730449	-9.00812936997607
HAVANA	transcript	ENSG00000105792.19	protein_coding	CFAP69	2	ENST00000491886.1	retained_intron	CFAP69-009	0.302990895489855	0.0244189043624798	0.90113233769393	0.367953801679954	0.478090701294266	-7.14095720717981	0.65721734019163	0.000936434617716688	0.272701682427997	0.788919038487589	0.995491362257655	-10.3201126580341
HAVANA	transcript	ENSG00000105792.19	protein_coding	CFAP69	2	ENST00000412839.5	protein_coding	CFAP69-011	0.090520542971774	0.0265129653169016	2.00965763264604	0.0450066770733787	0.0758729672079603	-5.53662511134069	0.376277538072157	0.00397403293049995	1.37525825123544	0.189880894198295	0.424271433708977	-9.40959216920295
HAVANA	transcript	ENSG00000105792.19	protein_coding	CFAP69	2	ENST00000445156.1	protein_coding	CFAP69-012	0.212029596604573	0.11473661693848	5.00346647746869	7.82289943937229e-07	2.4427581428276e-06	4.65661706429983	0.231966089283357	0.00368584635218012	2.36361579377668	0.0325002963255169	0.127420828867793	-7.83351504286745
ENSEMBL	transcript	ENSG00000207488.1	misc_RNA	Y_RNA	3	ENST00000384757.1	misc_RNA	Y_RNA.572-201	0.713759738153919	0.552563501924985	6.27927549040566	7.41799371666348e-10	3.16323503172392e-09	11.4104676845427	1.2111260728504	0.0239861190259077	1.32469776978441	0.205724458974813	0.446709928339148	-9.4744126746416
HAVANA	transcript	ENSG00000234459.1	antisense	AC002064.4	2	ENST00000420245.1	antisense	AC002064.4-001	0.0145317194890866	0.00527282479218515	0.566482977543187	0.571320851703331	0.677781689345519	-7.38606673489229	1.72673458115427	0.00415537406803158	0.660391743097482	0.519333059767863	0.782481036346256	-10.1301206955424
HAVANA	transcript	ENSG00000225498.1	lincRNA	AC002064.5	2	ENST00000445784.1	lincRNA	AC002064.5-001	0.368189925422829	0.164549370128113	6.15337132781939	1.56120094751974e-09	6.438376581968e-09	10.6848836899964	0.547886314171971	0.00712403321560022	2.85525803294237	0.0123412777430312	0.0627665678667556	-6.90132731340462
HAVANA	transcript	ENSG00000283267.1	protein_coding	CTB-16J4.1	2	ENST00000637645.1	protein_coding	CTB-16J4.1-001	0.000920185885477305	6.96074009129003e-05	0.152890551529055	0.878546550374269	0.928627920527005	-7.53467047564639	0.366562306056096	0.00503291517047441	4.65199897015967	0.000339384720563246	0.00440919987818879	-3.27736334292337
HAVANA	transcript	ENSG00000105793.15	protein_coding	GTPBP10	2	ENST00000469675.1	processed_transcript	GTPBP10-012	0.11074054817984	0.0596201996283275	7.97911838394483	1.02279144812306e-14	7.11808639149715e-14	22.3823314128481	0.0500838634081224	0.000276876329101839	0.700225110891002	0.494844202634035	0.759637128231569	-10.1020520081214
HAVANA	transcript	ENSG00000105793.15	protein_coding	GTPBP10	1	ENST00000426366.5	protein_coding	GTPBP10-008	0.0262198147823057	-0.00664039649347916	-0.419200424110908	0.675250524998017	0.769160834944742	-7.45856453453886	0.57238843687738	-0.0180164637062133	-5.53054523230673	6.46652782782768e-05	0.0013798303209242	-1.56112984215451
HAVANA	transcript	ENSG00000105793.15	protein_coding	GTPBP10	2	ENST00000421719.5	nonsense_mediated_decay	GTPBP10-009	0.00262606652303406	-0.000309088706170449	-0.115583208077545	0.908029489617437	0.950078281497518	-7.5396746610224	0	0	0	1	1	-10.3597524836655
HAVANA	transcript	ENSG00000105793.15	protein_coding	GTPBP10	1	ENST00000450619.5	protein_coding	GTPBP10-010	0.65650779599045	0.132100874908807	3.6590051810437	0.000280221784307728	0.000660929890567939	-0.945700622494174	0.0830557526053005	0.00325729515096423	1.73286846433921	0.104276709974274	0.291934959295477	-8.90102837374542
HAVANA	transcript	ENSG00000105793.15	protein_coding	GTPBP10	2	ENST00000453512.5	nonsense_mediated_decay	GTPBP10-007	0.0932556761782195	-0.0295827253405989	-1.58698713146655	0.113150632037425	0.174019599788915	-6.29118510846319	0	0	0	1	1	-10.3597524836655
HAVANA	transcript	ENSG00000105793.15	protein_coding	GTPBP10	2	ENST00000257659.12	protein_coding	GTPBP10-002	0.789685099438899	0.167543533018216	5.21880865808935	2.64856543033317e-07	8.68071904569596e-07	5.70143707264582	1.14493750283399	-0.0141404394947133	-2.8296217867805	0.0129902941946296	0.0651880804957123	-6.95138250283315
HAVANA	transcript	ENSG00000105793.15	protein_coding	GTPBP10	2	ENST00000222511.10	protein_coding	GTPBP10-001	1.22563911776469	0.239010503752661	6.44871364617495	2.67329193524687e-10	1.19002928112768e-09	12.4066678588761	2.0372206606794	0.00682935030909549	2.35969419699087	0.0327470985184556	0.128135261613218	-7.84066841528039
HAVANA	transcript	ENSG00000105793.15	protein_coding	GTPBP10	2	ENST00000417207.5	protein_coding	GTPBP10-013	0.473482303001495	0.141650427602648	3.87546693995202	0.000120665028580104	0.000297438818489145	-0.15350344501261	0.0756004905162666	-0.00119187088393195	-0.754536339236024	0.462579165809434	0.729206148066883	-10.0613142983513
HAVANA	transcript	ENSG00000105793.15	protein_coding	GTPBP10	2	ENST00000477972.1	retained_intron	GTPBP10-011	0.995395718097759	0.361263942315676	7.45482192063795	4.02197547882054e-13	2.38684275130222e-12	18.7729232854691	1.38354768864502	0.00976140560500159	2.21391009499531	0.043280391770399	0.156590297244514	-8.10265227049438
HAVANA	transcript	ENSG00000105793.15	protein_coding	GTPBP10	2	ENST00000380058.7	nonsense_mediated_decay	GTPBP10-014	0.143020957086435	0.0388164949991339	2.04813297200605	0.0410711190923711	0.0698394966479445	-5.45926126049037	0.278474729826699	0.0061490989782205	2.24343149230141	0.0409197151222888	0.150449426379567	-8.05024422399005
HAVANA	transcript	ENSG00000105793.15	protein_coding	GTPBP10	2	ENST00000439832.5	nonsense_mediated_decay	GTPBP10-004	0.0499730901292998	0.0732517900728976	5.03718658281287	6.61926686635823e-07	2.08213989766638e-06	4.81760380968618	0.105078580218021	-0.000362778223781066	-0.211188156870206	0.835673132713005	1	-10.33595459386
HAVANA	transcript	ENSG00000105793.15	protein_coding	GTPBP10	2	ENST00000474503.1	processed_transcript	GTPBP10-005	0.361806561687813	0.362203620079474	7.06249134688241	5.53573525303843e-12	2.92225293356004e-11	16.2005218188069	0.814974258998862	0.00316629747653772	0.395528598292903	0.698197922852312	0.924611037494097	-10.276596481346
HAVANA	transcript	ENSG00000280440.1	TEC	AC002064.7	2	ENST00000623448.1	TEC	AC002064.7-001	0.115047502015544	0.0962021035239439	5.16865047464792	3.42015177936027e-07	1.1084950671253e-06	5.45453918898322	0.0689424692000375	5.36031613273154e-05	0.0402201692684478	0.968464907823012	1	-10.3588880563395
HAVANA	transcript	ENSG00000157224.15	protein_coding	CLDN12	2	ENST00000416322.5	protein_coding	CLDN12-015	0.276470887045775	0.149975507306941	7.5165896847473	2.63541896953884e-13	1.59428563543444e-12	19.1880774406919	0.269671938469119	0.00501990063352536	2.72612783936429	0.0159655730488025	0.0760300711062059	-7.15207467430573
HAVANA	transcript	ENSG00000157224.15	protein_coding	CLDN12	2	ENST00000496677.5	protein_coding	CLDN12-016	0.537546404775336	0.173481720346096	6.06408923492642	2.62667023664693e-09	1.05747160805198e-08	10.1779991909466	0.776823148978866	-0.00515007365073217	-1.6517070107636	0.12002904511882	0.321356742651058	-9.02365175946607
HAVANA	transcript	ENSG00000157224.15	protein_coding	CLDN12	2	ENST00000287916.8	protein_coding	CLDN12-001	1.59472493766386	0.720286634717967	14.7824988239158	2.95600774347768e-41	4.36267655231607e-39	82.9165429736224	2.62966454927705	0.00599313982810603	1.3573313652552	0.195381142598107	0.432227272559724	-9.43279073703298
HAVANA	transcript	ENSG00000157224.15	protein_coding	CLDN12	2	ENST00000462636.5	retained_intron	CLDN12-017	0.862558472332528	0.390283805465364	9.60068506241481	3.87999659098932e-20	4.75707633466958e-19	34.694605528583	1.43784669403761	0.00834029075030475	3.72946366986701	0.00211492397298959	0.0168704391864748	-5.14503947067555
HAVANA	transcript	ENSG00000157224.15	protein_coding	CLDN12	2	ENST00000495768.1	processed_transcript	CLDN12-004	1.50818315385071	0.270532928034605	6.12033262581122	1.89401293697062e-09	7.73923770255513e-09	10.4965693771025	1.53990612384714	0.00821596397907574	4.44119154401055	0.00051212846417578	0.0059548651145828	-3.70022320814869
HAVANA	transcript	ENSG00000157224.15	protein_coding	CLDN12	2	ENST00000394604.5	protein_coding	CLDN12-013	0.0347818874713589	-0.00056740750762822	-0.0590539104927736	0.952932871424241	0.9821200669177	-7.54460703577832	0.0880429472641086	-0.00380730570008416	-2.89323958916934	0.0114376066260908	0.0593475770092456	-6.82693635670932
HAVANA	transcript	ENSG00000157224.15	protein_coding	CLDN12	2	ENST00000394605.2	protein_coding	CLDN12-002	0.562224863498718	0.148602792778333	2.92587261780126	0.00359184671057406	0.00732874769287715	-3.30557245215534	1.087371129091	0.0010941638081619	0.108283625933221	0.915251503938298	1	-10.3534890091506
HAVANA	transcript	ENSG00000157224.15	protein_coding	CLDN12	2	ENST00000498033.5	processed_transcript	CLDN12-008	0.0915119695648709	-0.00569547991620736	-0.422900758837737	0.672550327083351	0.766752026369668	-7.45700819810199	0.238149828417866	-0.000372100500738742	-0.143321144877821	0.888004777474036	1	-10.3487831896492
HAVANA	transcript	ENSG00000157224.15	protein_coding	CLDN12	2	ENST00000483862.5	processed_transcript	CLDN12-006	0.229304512876968	-0.0183231564771017	-0.705939829513902	0.480555854210649	0.592585300088709	-7.2974804821328	0.605511928142115	0.00624004171617042	2.10933273467237	0.0527019289597794	0.180372526325896	-8.28546220188703
HAVANA	transcript	ENSG00000157224.15	protein_coding	CLDN12	2	ENST00000498326.5	processed_transcript	CLDN12-007	1.11629692793422	0.266100470721066	5.46557231213318	7.30785712677526e-08	2.53669459502302e-07	6.94706713942759	0.785600846189699	-0.00508888296299144	-1.09582369002889	0.290983187796448	0.544159586496565	-9.74316743425925
HAVANA	transcript	ENSG00000157224.15	protein_coding	CLDN12	2	ENST00000427904.1	protein_coding	CLDN12-005	0.145139931730919	0.0198700885099343	1.01650815878459	0.309881341877863	0.414795411581389	-7.03061828615006	0.123833994511998	0.00196761069822593	1.0800967130392	0.297697833219409	0.551768334782793	-9.76007758258055
HAVANA	transcript	ENSG00000157224.15	protein_coding	CLDN12	2	ENST00000451941.6	processed_transcript	CLDN12-011	0.0488884011448196	-0.00425806302843918	-0.425909944235552	0.670357589349626	0.764800540014415	-7.45573247767538	0.0479760234890277	-2.78992701214314e-05	-0.0390424331477683	0.969387816649485	1	-10.3589379372357
HAVANA	transcript	ENSG00000157224.15	protein_coding	CLDN12	2	ENST00000478752.5	processed_transcript	CLDN12-009	0.197960552353383	-0.000160797934383569	-0.00854898668058598	0.993182404126553	1	-7.54631292474927	0.0422770835717217	0.000578484001496946	1.16774293918556	0.261711477476578	0.510831470712877	-9.66322308295442
HAVANA	transcript	ENSG00000157224.15	protein_coding	CLDN12	2	ENST00000485696.1	processed_transcript	CLDN12-010	0.0416805120631152	-0.00895936247610264	-0.631637291825092	0.527913908894635	0.637866072294632	-7.34709209910982	0.0415923834749128	0.00128614701703474	0.96945585519761	0.34817590454699	0.608306829167088	-9.87307332406925
HAVANA	transcript	ENSG00000157224.15	protein_coding	CLDN12	2	ENST00000476475.1	processed_transcript	CLDN12-012	0.0611963679059333	-0.0159211670035618	-1.12723471824432	0.26018640513271	0.358159933928924	-6.91229478467893	0.0188741807152814	0.000143803281640239	0.166138397443086	0.870337200225633	1	-10.3450160355864
HAVANA	transcript	ENSG00000273299.1	processed_transcript	CTB-13L3.1	2	ENST00000480135.1	processed_transcript	CTB-13L3.1-001	0.043345531456661	0.00711877160023223	0.69817264147519	0.485395293345385	0.597281888212106	-7.30292410395128	0.113282453172853	0.000768866561135981	0.441204000004848	0.665558211142224	0.897828744053703	-10.2564165514154
HAVANA	transcript	ENSG00000058091.16	protein_coding	CDK14	2	ENST00000449528.5	protein_coding	CDK14-007	0.63959708272382	-0.106745334264246	-2.72992366097714	0.00655940416910192	0.0128629095282166	-3.85050180830113	1.54730512150684	0.00700290781629856	2.93015333217331	0.0106215673181898	0.0561364464283944	-6.75438444705576
HAVANA	transcript	ENSG00000058091.16	protein_coding	CDK14	2	ENST00000484035.5	processed_transcript	CDK14-009	0.267567921953978	0.0305981414957645	0.696585375501619	0.486387504797968	0.598289189324178	-7.30402914023175	0.0629269713407449	0.00047944359116758	0.166503986754348	0.870054676628232	1	-10.3449511706358
HAVANA	transcript	ENSG00000058091.16	protein_coding	CDK14	2	ENST00000446224.5	protein_coding	CDK14-010	0.164281132855268	0.0583207563188667	2.47833463213759	0.0135302152139628	0.0252007586847111	-4.49634994713134	0.40385287580269	-0.00163298191330049	-0.317795830515376	0.75516005342006	0.969879702212697	-10.3059680471559
HAVANA	transcript	ENSG00000058091.16	protein_coding	CDK14	2	ENST00000430760.5	protein_coding	CDK14-008	0.126100860763723	0.0385573470718375	1.45276468928571	0.146919252915003	0.219128393574456	-6.49409167815671	0.173565630037673	0.00600166214878686	1.41456343447422	0.178262717595528	0.406462667367332	-9.35791317918905
HAVANA	transcript	ENSG00000058091.16	protein_coding	CDK14	2	ENST00000456689.5	protein_coding	CDK14-011	0.720562332928519	0.0437632073644197	0.994656407935725	0.320386726299629	0.426465873453994	-7.05253135283595	0.241939745760852	-0.00431640738785347	-1.56517635620538	0.139051052673905	0.344042071982562	-9.14991677880095
HAVANA	transcript	ENSG00000058091.16	protein_coding	CDK14	2	ENST00000380050.7	protein_coding	CDK14-001	1.42413760447345	0.639915084680151	10.3969168157793	4.80890767691501e-23	8.06086019487866e-22	41.314415389153	2.96165306260391	0.00619602685456556	1.33274493140991	0.203133821115071	0.443186707155972	-9.4642225426955
HAVANA	transcript	ENSG00000058091.16	protein_coding	CDK14	2	ENST00000496279.5	processed_transcript	CDK14-013	0.687880077791931	-0.107023878628652	-2.93785857217833	0.00345816600064827	0.0070734002461041	-3.27105467390956	1.41478284479766	-0.00403519660303566	-1.27346595627402	0.222844207352022	0.47024965789531	-9.53814283108544
HAVANA	transcript	ENSG00000058091.16	protein_coding	CDK14	2	ENST00000446790.5	protein_coding	CDK14-014	1.84454209568585	0.352006667648459	4.55042479425885	6.7355063849259e-06	1.90405589840417e-05	2.58929526477259	3.56040666940601	0.00143342658773411	0.291756496082096	0.774595919312863	0.984778355066145	-10.3143962276905
HAVANA	transcript	ENSG00000058091.16	protein_coding	CDK14	2	ENST00000265741.7	protein_coding	CDK14-002	1.16912075233103	0.331729420057293	5.0063254074787	7.71315072117165e-07	2.40998234669241e-06	4.67022827933973	3.02998960327644	0.000828289555232644	0.151342203470491	0.881786476754704	1	-10.3475220184908
HAVANA	transcript	ENSG00000058091.16	protein_coding	CDK14	2	ENST00000406263.5	protein_coding	CDK14-003	1.83897542337	0.349367786725587	5.19823799655465	2.9420900469893e-07	9.59759344787161e-07	5.59992170637027	3.45925715216767	-0.00302947209966166	-0.539510864739626	0.597703711278565	0.854522707808084	-10.2057413486936
ENSEMBL	transcript	ENSG00000058091.16	protein_coding	CDK14	3	ENST00000436577.3	protein_coding	CDK14-201	0.0268872337159672	0.032690385609693	3.64828248343345	0.000291856939504439	0.000686912685649605	-0.983823605387795	0.348015260190424	0.0147560848151135	2.38720708120444	0.031052341053574	0.123236959247671	-7.79037156828549
HAVANA	transcript	ENSG00000058091.16	protein_coding	CDK14	2	ENST00000431029.5	nonsense_mediated_decay	CDK14-004	1.48395702973411	-0.175053802617522	-2.45924830391254	0.0142619858383214	0.0264611051995558	-4.54286455865715	2.72956470900418	0.0041649966629991	0.958904239320469	0.353288657086435	0.614100574108912	-9.88329314754999
HAVANA	transcript	ENSG00000058091.16	protein_coding	CDK14	2	ENST00000478540.1	processed_transcript	CDK14-005	0.844940676215068	-0.0281801581511975	-0.32397931835785	0.746089792531526	0.82788914056628	-7.49391194418261	1.33188686764013	0.0187223987500021	1.47954926360424	0.160341521619685	0.378584026909597	-9.27006771545536
HAVANA	transcript	ENSG00000058091.16	protein_coding	CDK14	2	ENST00000487145.1	processed_transcript	CDK14-012	0.696819113172093	0.23087685745492	4.83137529614176	1.8084118836313e-06	5.43206589899789e-06	3.85028808625868	0.781855778358568	0.0109618892920658	2.48241209424917	0.0258077789641094	0.107908058239538	-7.61441125792422
HAVANA	transcript	ENSG00000058091.16	protein_coding	CDK14	2	ENST00000460493.1	processed_transcript	CDK14-006	0.827677849407541	0.103152926358461	2.16904936966794	0.0305516666027161	0.0533102523970647	-5.20674770800992	1.37951584425815	0.0155752715454552	4.11436090411266	0.00097754181399853	0.0095487995454124	-4.36152639813255
HAVANA	transcript	ENSG00000251154.1	unprocessed_pseudogene	AC006153.3	2	ENST00000509356.1	unprocessed_pseudogene	AC006153.3-001	0.0451129130182135	-0.0127452684181937	-1.16357919006785	0.245152107387351	0.340574184377344	-6.87080561399888	0.0986829129285904	0.00231671362167754	1.78382396695263	0.095340281027964	0.274464955452202	-8.82206762521905
HAVANA	transcript	ENSG00000223969.5	antisense	AC002456.2	2	ENST00000415965.5	antisense	AC002456.2-002	0.0966798112718157	0.118537483423982	4.91240902600598	1.22253482331992e-06	3.74022389146708e-06	4.22678063541159	0.178866548445124	-0.00182612906862823	-0.639581896831134	0.532397321803669	0.794420420522071	-10.144168885771
HAVANA	transcript	ENSG00000223969.5	antisense	AC002456.2	1	ENST00000441971.5	antisense	AC002456.2-001	0.161902387058701	0.0906079829433903	4.58247831742179	5.81663204338331e-06	1.65458616119746e-05	2.72966167052126	0.157405563617059	0.000625280035718636	0.276377415125171	0.786149730433607	0.9935450049019	-10.3190396644906
HAVANA	transcript	ENSG00000223969.5	antisense	AC002456.2	1	ENST00000412669.1	antisense	AC002456.2-003	0.0666978394332055	0.0686319963031538	4.79949858316504	2.10637022506322e-06	6.28640465315965e-06	3.70374671532757	0.266948377319862	0.000807788491351368	0.296919363147561	0.770729414296326	0.982003673274738	-10.3127816808456
HAVANA	transcript	ENSG00000223584.1	processed_pseudogene	TVP23CP1	1	ENST00000450317.1	processed_pseudogene	TVP23CP1-001	0.380737335118844	0.155167947463527	6.18362031063553	1.30707212339788e-09	5.43105664134091e-09	10.8580598477688	0.393468749217518	0.00355293262277039	2.05322931592084	0.058505518571976	0.194317378892902	-8.3816032962806
HAVANA	transcript	ENSG00000226254.1	processed_pseudogene	PTP4A1P3	1	ENST00000433661.1	processed_pseudogene	PTP4A1P3-001	0.98372287730255	0.0640564821224056	1.36052622425535	0.174279272768397	0.254223976416131	-6.62322856459044	1.39099791382167	0.0103154952459317	2.68037462651237	0.0174828394451065	0.0812523721796635	-7.24003587791742
HAVANA	transcript	ENSG00000157240.3	protein_coding	FZD1	2	ENST00000287934.3	protein_coding	FZD1-001	0.311869790157478	0.24919576052364	11.7059916187336	3.97241720386517e-28	1.15742167115525e-26	52.908783739039	0.816262854498408	0.00522331427748139	7.38215699548148	2.75861677125291e-06	0.000178902991519108	1.74118210976854
HAVANA	transcript	ENSG00000243144.6	lincRNA	RP11-115N4.1	1	ENST00000449361.5	lincRNA	RP11-115N4.1-001	0.016583641005962	0.00296369868652146	0.65322692101402	0.513911636979427	0.624674513758468	-7.33324385739013	0.0322617018201949	0.000315662746496315	0.364290055575535	0.72088707683419	0.94295142131721	-10.2891558192082
HAVANA	transcript	ENSG00000243144.6	lincRNA	RP11-115N4.1	1	ENST00000419226.5	lincRNA	RP11-115N4.1-002	0.0132442141292436	0.0001802005419203	0.0407215020234926	0.967534249427842	0.99232835667067	-7.54552092613896	0.0646761944920918	0.000840343550181677	0.906853048342713	0.379274920048591	0.642643146929257	-9.93225706365406
HAVANA	transcript	ENSG00000243144.6	lincRNA	RP11-115N4.1	2	ENST00000418395.1	lincRNA	RP11-115N4.1-003	0.0916891004456819	0.0171026884287764	1.31273090394028	0.189878620898358	0.273783064196613	-6.68683755292742	0.270407766625872	0.00218577108287783	0.919376225123369	0.372906574055913	0.635634146631455	-9.92069842628145
HAVANA	transcript	ENSG00000225843.1	processed_pseudogene	NIPA2P1	1	ENST00000426223.1	processed_pseudogene	NIPA2P1-001	0.0177982676137371	0.00253303807389585	0.709306522568825	0.478466416737718	0.590564847039126	-7.29510226803935	0.0959144843749282	0.000196407069272813	0.168452504406101	0.868549192964419	1	-10.3446030576585
HAVANA	transcript	ENSG00000235450.1	lincRNA	RP11-142A5.1	2	ENST00000456952.1	lincRNA	RP11-142A5.1-001	1.24076659694716	-0.0213270792499015	-0.311464325475023	0.755578078340149	0.83547278432102	-7.49788452357865	1.22827568669481	0.00956709268090626	1.55437111111527	0.141598100614679	0.348195479552181	-9.16534693660464
HAVANA	transcript	ENSG00000223665.1	lincRNA	CTB-111F10.1	2	ENST00000415249.1	lincRNA	CTB-111F10.1-001	0.563111809405691	0.0291540749965893	0.85198760050979	0.394630737907034	0.506147069646913	-7.18393752612735	0.630163785621898	0.00558046509431699	1.72845380099845	0.105084543191742	0.29341460201412	-8.90779892838638
HAVANA	transcript	ENSG00000127989.13	protein_coding	MTERF1	2	ENST00000454222.5	processed_transcript	MTERF1-009	1.20700896363343	-0.0439497342165576	-0.812544467108016	0.416867761232975	0.528988128388412	-7.2166950360027	0.867195839701716	0.00208088317233917	0.679487034553145	0.507507851833899	0.771449961397123	-10.1168575917937
HAVANA	transcript	ENSG00000127989.13	protein_coding	MTERF1	2	ENST00000419292.1	protein_coding	MTERF1-002	1.1228071258325	0.357864366610174	8.69015577614238	5.25002948845257e-17	4.62157872575687e-16	27.5759937638097	1.29753848090272	0.00808516186754034	3.60196885952143	0.00273551087829226	0.0204318739889725	-5.4045661217282
HAVANA	transcript	ENSG00000127989.13	protein_coding	MTERF1	2	ENST00000351870.7	protein_coding	MTERF1-003	0.890924245516706	0.240845426727807	7.72360102097127	6.26854158788594e-14	4.03545838776017e-13	20.5992126491328	1.7819125617361	0.00273387773147221	0.839952581881387	0.414539561967822	0.680083497714092	-9.99158941975512
HAVANA	transcript	ENSG00000127989.13	protein_coding	MTERF1	2	ENST00000406735.6	protein_coding	MTERF1-004	0.232535149960404	0.0244780754405172	1.2058739396581	0.228439041449958	0.320776802278521	-6.82087566619688	0.311867328437374	0.00149113286045735	0.740236764133279	0.470946458214587	0.737396973342747	-10.072314043441
HAVANA	transcript	ENSG00000127989.13	protein_coding	MTERF1	2	ENST00000456229.1	protein_coding	MTERF1-007	0.0541509920158867	0.0243952315601585	1.39354779609417	0.164076158838924	0.241213907145667	-6.5779627442503	0.0882940064264721	0.00530077616943422	1.51211505659531	0.151942018635487	0.365085332298331	-9.22495033027118
HAVANA	transcript	ENSG00000127989.13	protein_coding	MTERF1	2	ENST00000442961.1	protein_coding	MTERF1-008	0.415633102158966	0.317794188548396	8.16929380360556	2.57874923803024e-15	1.90502178489032e-14	23.7385161959701	0.583978233165742	0.0108684186854634	1.70862237090044	0.108781513699241	0.30056294289484	-8.93807247316284
HAVANA	transcript	ENSG00000127989.13	protein_coding	MTERF1	2	ENST00000425936.1	protein_coding	MTERF1-005	0.485933753811506	0.12120476115539	4.57783115720559	5.94196393084253e-06	1.68869720869046e-05	2.70925504042461	0.576506238851604	0.00361593526005113	1.92351179185102	0.0742293833753456	0.230599079776163	-8.59828385565498
HAVANA	transcript	ENSG00000127989.13	protein_coding	MTERF1	2	ENST00000481516.1	processed_transcript	MTERF1-006	0.362244097689474	0.0255945805097101	0.683368001313368	0.494692328853445	0.606298878793802	-7.3131334390273	0.135210340919476	8.18891947918266e-05	0.0286632156936146	0.977523085379541	1	-10.359313445357
HAVANA	transcript	ENSG00000127914.16	protein_coding	AKAP9	2	ENST00000356239.7	protein_coding	AKAP9-001	2.29371857069541	0.66844446150723	11.4975355523814	2.70280039350059e-27	7.18933925116409e-26	51.0079642814386	3.72528974666537	0.014430985857715	4.54271193403969	0.00041982892769896	0.00514667716545983	-3.49615693626984
HAVANA	transcript	ENSG00000127914.16	protein_coding	AKAP9	2	ENST00000493453.1	retained_intron	AKAP9-003	0.584849789724946	0.128701052691497	4.15302955230519	3.86093720224042e-05	0.000100476231007062	0.924837680375789	1.48215794461512	0.0198330863147905	3.86129237546227	0.00162206597598168	0.0138633569522228	-4.87648692016722
ENSEMBL	transcript	ENSG00000127914.16	protein_coding	AKAP9	3	ENST00000619023.4	protein_coding	AKAP9-203	0.0727027737294081	0.0237390294895723	1.92873777632737	0.0543317587102005	0.0900644885108637	-5.6946212578289	0.11362642934514	0.00194375632431591	1.51311094351217	0.151691096006711	0.36465191048713	-9.22355929698134
HAVANA	transcript	ENSG00000127914.16	protein_coding	AKAP9	2	ENST00000394564.5	protein_coding	AKAP9-002	0.40554916163699	0.172661668380868	7.29416455513419	1.19261256838613e-12	6.73686348551068e-12	17.7059689629278	0.494240031714959	0.0041979862353757	1.66889821002355	0.1165298809683	0.315041243568001	-8.99800936751598
ENSEMBL	transcript	ENSG00000127914.16	protein_coding	AKAP9	3	ENST00000358100.6	protein_coding	AKAP9-201	0.709350458192038	0.253819686854767	7.09491959213927	4.47575660072101e-12	2.38304525797141e-11	16.4088656978236	1.57062165058278	0.0242499586260504	5.99746315292124	2.79226460941525e-05	0.000789332098639102	-0.685854826877156
ENSEMBL	transcript	ENSG00000127914.16	protein_coding	AKAP9	3	ENST00000359028.6	protein_coding	AKAP9-202	0.219249712387703	0.233611630645067	8.99117795420072	5.1152676168195e-18	5.00539447129658e-17	29.8733060434698	0.295104942923336	0.00243389958410955	0.541777198784034	0.596180942859783	0.853111534004167	-10.2044575933516
HAVANA	transcript	ENSG00000127914.16	protein_coding	AKAP9	2	ENST00000438114.1	protein_coding	AKAP9-011	1.65763403896193	0.316385208604777	5.97042279427385	4.50352892854112e-09	1.77120590959369e-08	9.6530950363331	3.01285435671509	0.00570698529931778	1.45195854334097	0.167758227600497	0.390224759480708	-9.30772404360679
HAVANA	transcript	ENSG00000127914.16	protein_coding	AKAP9	2	ENST00000484815.1	retained_intron	AKAP9-008	0.496736358221319	-0.00213808719320822	-0.0680646007249274	0.945761544489583	0.97701226971851	-7.54403474520066	0.81444677698122	0.0136528394512538	3.15632997889815	0.00673578186453717	0.0400085727475191	-6.30517213802894
HAVANA	transcript	ENSG00000127914.16	protein_coding	AKAP9	2	ENST00000491695.1	processed_transcript	AKAP9-004	0.599941419402284	0.129082052377852	4.54937372370181	6.76787972018193e-06	1.91279459667515e-05	2.58470783781454	0.933457724015866	0.0067251974504723	2.66040579450121	0.0181879678941858	0.0837566644911287	-7.27826908717474
HAVANA	transcript	ENSG00000127914.16	protein_coding	AKAP9	2	ENST00000394534.6	protein_coding	AKAP9-006	0.79073507519032	0.491079127112828	14.982788259281	3.72259861285802e-42	6.34311522136753e-40	84.9753430141797	1.34998150164378	0.00415867971854986	1.92993674029664	0.0733682811738034	0.228701615684718	-8.58774506399189
HAVANA	transcript	ENSG00000127914.16	protein_coding	AKAP9	2	ENST00000435423.1	protein_coding	AKAP9-005	0.00461750684753912	0.00107537323890466	0.249783342419829	0.802857962588584	0.872179247642618	-7.51517828232352	0.0197354612183017	-5.36453767037592e-05	-0.104879512109636	0.917905154799455	1	-10.3538764823215
HAVANA	transcript	ENSG00000127914.16	protein_coding	AKAP9	2	ENST00000487258.5	retained_intron	AKAP9-007	0.704076781454298	0.127424691137082	4.33152706485462	1.79180575425985e-05	4.84052449639409e-05	1.65503227644089	0.949493079063177	0.00730108316139454	3.16393409787013	0.00663314144841	0.0395820359015391	-6.28994926357722
HAVANA	transcript	ENSG00000127914.16	protein_coding	AKAP9	2	ENST00000487692.1	retained_intron	AKAP9-012	0.389293252321763	0.0789003348676982	2.69018023262606	0.00738131322088082	0.0143582750555368	-3.95656057572716	0.73338920182797	0.010041570806358	2.59214765265003	0.0208116154064824	0.0925118713588422	-7.40819787730697
HAVANA	transcript	ENSG00000127914.16	protein_coding	AKAP9	2	ENST00000463118.1	retained_intron	AKAP9-013	0.168088620344883	0.0044998823978457	0.280970060643611	0.77885012660164	0.854052177722426	-7.50690926453934	0.104097889325363	0.00214054615664466	1.70250976786322	0.109943726187761	0.302752126343942	-8.94735681409957
HAVANA	transcript	ENSG00000127914.16	protein_coding	AKAP9	1	ENST00000486313.1	processed_transcript	AKAP9-010	0.346185305558646	0.20921308418804	7.93937111735365	1.35996276590017e-14	9.34869701175455e-14	22.1019958022949	0.278702137138941	-0.000231868329558456	-0.0879950714467496	0.931081616433433	1	-10.3556156705885
HAVANA	transcript	ENSG00000127914.16	protein_coding	AKAP9	2	ENST00000493976.1	retained_intron	AKAP9-009	0.684435323503478	0.355133092995856	10.3528484281576	7.02724293956513e-23	1.15603178005384e-21	40.9390039295595	0.83915071679315	0.00612692061967754	2.20444983450169	0.0440633860031287	0.158645957105619	-8.1193740655366
HAVANA	transcript	ENSG00000001630.15	protein_coding	CYP51A1	2	ENST00000003100.12	protein_coding	CYP51A1-001	3.45997182715707	0.228600181016721	3.79680156676247	0.0001646640228139	0.000399593211858439	-0.446369845174349	4.51957444460571	-0.000151823996893843	-0.0487997356977858	0.961743202134605	1	-10.3584799648026
HAVANA	transcript	ENSG00000001630.15	protein_coding	CYP51A1	2	ENST00000450723.5	protein_coding	CYP51A1-002	1.75785834283245	0.3618518779806	4.81171404545079	1.98698874737415e-06	5.94347812700515e-06	3.75979836183293	2.59381023219528	-0.00307813738182577	-0.628955810920849	0.539138688697773	0.800397321490464	-10.1511783119057
HAVANA	transcript	ENSG00000001630.15	protein_coding	CYP51A1	2	ENST00000422867.1	protein_coding	CYP51A1-006	0.0182643429747099	0.00743680618755246	1.10576515979968	0.269362389270244	0.368860292948541	-6.9361880575851	0.493873524739318	-0.000153456848613	-0.0415629673499246	0.967412708643333	1	-10.3588293764395
HAVANA	transcript	ENSG00000001630.15	protein_coding	CYP51A1	2	ENST00000482924.1	retained_intron	CYP51A1-003	0.428579899565928	0.155499111183761	5.08397620521317	5.24148853507407e-07	1.66627965570443e-06	5.04260308107691	0.560553462473815	-0.00344983326044319	-0.839824097628392	0.414609297855193	0.680149142590192	-9.99169941713301
HAVANA	transcript	ENSG00000001630.15	protein_coding	CYP51A1	1	ENST00000435873.1	protein_coding	CYP51A1-005	0.080855659387481	0.0874262909871965	5.27948681662528	1.93862730411551e-07	6.43962443759139e-07	6.00297160618498	0.244331047132408	0.00547114671019212	2.44183521536169	0.0279307128271566	0.114150825076546	-7.68975946669409
HAVANA	transcript	ENSG00000240720.7	protein_coding	LRRD1	2	ENST00000422722.1	processed_transcript	LRRD1-004	0.0260083500311459	0.0342378136425383	4.16714746593004	3.63708408516383e-05	9.49475764832836e-05	0.981549079536243	0.0576566171468716	0.0015397692026	1.20600976869231	0.247080801121743	0.496288864912912	-9.61897074710009
HAVANA	transcript	ENSG00000240720.7	protein_coding	LRRD1	2	ENST00000343318.9	protein_coding	LRRD1-001	0.153254634735274	0.0969625583669634	10.078102102141	7.30881929642925e-22	1.07608356864743e-20	38.6218950990942	0.181557494086624	0.00134395713966548	1.81042455810816	0.0909497240585091	0.265969688633907	-8.78026437548054
HAVANA	transcript	ENSG00000240720.7	protein_coding	LRRD1	2	ENST00000458448.5	protein_coding	LRRD1-002	0.078263203601954	0.0622953250908007	7.00203476013122	8.21079337582758e-12	4.26031281639985e-11	15.814187626973	0.0369392841132639	-0.00149948237430952	-1.69298447019858	0.111776417900807	0.306078257797213	-8.96178031597127
ENSEMBL	transcript	ENSG00000240720.7	protein_coding	LRRD1	3	ENST00000430130.2	protein_coding	LRRD1-201	0.0348696531243247	0.0124644647864518	1.45727382950373	0.145671435548421	0.217495177066313	-6.48756342044078	0.259836660282296	0.00640960416665888	3.93640245659481	0.00139508509879047	0.0124138307046658	-4.72350944665678
HAVANA	transcript	ENSG00000240720.7	protein_coding	LRRD1	2	ENST00000437357.1	protein_coding	LRRD1-003	0.0132636398213648	-0.00374708544718211	-0.496568285408857	0.619712765527043	0.721303637678282	-7.42317987939666	0	0	0	1	1	-10.3597524836655
HAVANA	transcript	ENSG00000188693.7	antisense	CYP51A1-AS1	1	ENST00000453068.1	antisense	CYP51A1-AS1-001	0.0995202221377451	0.0244452752463392	3.88469395436865	0.000116303441457186	0.00028723177562191	-0.118781246893691	0.35794056258006	0.00426482929960133	5.84549367506426	3.65794370178325e-05	0.000937821906670449	-0.967679556037226
ENSEMBL	transcript	ENSG00000001631.15	protein_coding	KRIT1	3	ENST00000394507.5	protein_coding	KRIT1-201	0.496261549331372	0.145324432451825	6.05022107095107	2.84616820265707e-09	1.14182699763821e-08	10.0998375047585	0.720493353987761	0.00608917688184783	2.50171633914643	0.0248527146915119	0.1051374854993	-7.57838792306277
HAVANA	transcript	ENSG00000001631.15	protein_coding	KRIT1	2	ENST00000486261.5	retained_intron	KRIT1-006	0.787584317407209	0.211711758779104	6.08997352275554	2.26035432601209e-09	9.16089630677677e-09	10.3242968341248	1.28713398207666	0.0138027524556396	3.74973436686827	0.00203026826642548	0.0163659500890512	-5.10375056994414
HAVANA	transcript	ENSG00000001631.15	protein_coding	KRIT1	2	ENST00000340022.6	protein_coding	KRIT1-001	0.297491541973112	0.0427127721152651	1.96269795822015	0.0502378796952239	0.0838427633009106	-5.62909235137234	0.611346083961401	-0.00467122780458087	-1.44635244287092	0.169299539563757	0.39263442351714	-9.31531078194969
HAVANA	transcript	ENSG00000001631.15	protein_coding	KRIT1	2	ENST00000475770.5	retained_intron	KRIT1-007	0.582599029847272	0.378729741600628	7.11108286149449	4.02470083440428e-12	2.15488070677508e-11	16.5130016762704	1.62683324649487	0.0107455151449692	1.58767016392817	0.133873666908858	0.335770794423786	-9.11755194353623
HAVANA	transcript	ENSG00000001631.15	protein_coding	KRIT1	2	ENST00000412043.6	protein_coding	KRIT1-005	1.1827494721665	0.214662556212131	3.71863686338221	0.000223077013034232	0.000532880861421166	-0.731756433967691	0.988964293823745	0.0170587904714228	2.80448514210371	0.0136589554125972	0.0677183858295836	-7.00033490524922
HAVANA	transcript	ENSG00000001631.15	protein_coding	KRIT1	2	ENST00000394505.6	protein_coding	KRIT1-004	1.25689001383964	0.488699933296683	8.30790445456678	9.30580885894933e-16	7.20399795323858e-15	24.7423156084344	2.06890299669178	-0.00403808133604948	-0.55215519192163	0.589232971233312	0.846598155390389	-10.1985130474363
HAVANA	transcript	ENSG00000001631.15	protein_coding	KRIT1	2	ENST00000394503.6	protein_coding	KRIT1-003	0.843199556519462	0.36374966078432	9.4595518210704	1.22496010975744e-19	1.42291238862594e-18	33.5585578430384	1.69679779839331	0.00658451160009003	1.56895871659435	0.138168721236148	0.342618940924872	-9.14449749504692
HAVANA	transcript	ENSG00000001631.15	protein_coding	KRIT1	2	ENST00000487168.1	retained_intron	KRIT1-023	0.586907645957345	-0.0725612411899961	-1.92387197086287	0.0549405888939234	0.090970097028284	-5.70391794747918	0.833364828165479	0.00835652216944464	1.91390521559614	0.0755339278117982	0.233510649829939	-8.6140024366178
HAVANA	transcript	ENSG00000001631.15	protein_coding	KRIT1	2	ENST00000445516.1	protein_coding	KRIT1-022	0.637500137224941	0.192217190117067	4.00914156138632	7.02801298698113e-05	0.000177869386234536	0.357104472301682	1.09429631628599	9.2513455748631e-05	0.00907851877675801	0.992879934989638	1	-10.3597084389682
HAVANA	transcript	ENSG00000001631.15	protein_coding	KRIT1	2	ENST00000458177.5	protein_coding	KRIT1-002	0.000279101434801612	-4.78801165946703e-05	-0.0477981682278542	0.961896269980965	0.988433907443455	-7.54520794363267	0.0958887244991385	0.00170544563232687	1.24346128801498	0.23338301538566	0.484694550528476	-9.57453419822642
HAVANA	transcript	ENSG00000001631.15	protein_coding	KRIT1	2	ENST00000433016.5	protein_coding	KRIT1-011	0.296009545566025	0.020369356661584	0.683845757985292	0.494390823105023	0.606008751624606	-7.31280738634953	0.635940014903897	-0.00223678742736426	-0.322290696792621	0.751821926283684	0.967382361202326	-10.304441289494
HAVANA	transcript	ENSG00000001631.15	protein_coding	KRIT1	2	ENST00000454017.5	protein_coding	KRIT1-016	0.0112434416436494	-0.00531377180962771	-0.687097715651439	0.492341178222616	0.60404289727	-7.31058199298993	0.0397079122722877	-0.00112653560389549	-0.752237662724778	0.46391800649498	0.730456066408217	-10.0630956615932
HAVANA	transcript	ENSG00000001631.15	protein_coding	KRIT1	2	ENST00000440209.5	protein_coding	KRIT1-015	0.104703595360991	0.103933860829697	3.3146310779645	0.000984560995810724	0.00216761213667769	-2.11683897329582	0.80315171210249	0.0187108405742979	2.15295819354423	0.0485614975844893	0.170105092146827	-8.20975479017753
HAVANA	transcript	ENSG00000001631.15	protein_coding	KRIT1	2	ENST00000430102.5	protein_coding	KRIT1-018	0.127136640073161	0.0456965663702481	2.40449716217621	0.0165590447438693	0.0303937063191669	-4.674348431941	0.750812693909223	0.00783537904122406	1.34675543227233	0.198686128736627	0.436885414652359	-9.4463660389514
HAVANA	transcript	ENSG00000001631.15	protein_coding	KRIT1	2	ENST00000470309.5	retained_intron	KRIT1-021	1.75967870881725	0.479935764936813	7.7818323073343	4.16312695146178e-14	2.72571520211729e-13	21.0015922616059	2.49534798773725	0.0230326096331599	4.11020736095132	0.000985664364684567	0.00960521562009658	-4.36996399241923
HAVANA	transcript	ENSG00000001631.15	protein_coding	KRIT1	2	ENST00000413688.5	protein_coding	KRIT1-017	0.0492645964301753	-0.0185386345429573	-1.2675448161528	0.205553254673911	0.293088214631984	-6.74489658244714	0.292090275835423	0.00411066322517149	0.869117184787412	0.398909121308196	0.664048338079811	-9.96622736885308
HAVANA	transcript	ENSG00000001631.15	protein_coding	KRIT1	2	ENST00000458493.5	protein_coding	KRIT1-013	0.690178388031452	0.147672708914319	2.80167865031514	0.00528178661949746	0.0105129453244523	-3.65519706850058	0.646760178334377	-0.00629588240628612	-0.986864015926932	0.33985499020502	0.599526941730158	-9.85599812255926
HAVANA	transcript	ENSG00000001631.15	protein_coding	KRIT1	2	ENST00000452773.5	protein_coding	KRIT1-012	0.643695937913967	-0.0113823942790397	-0.251605817955321	0.801449615216586	0.871065428556375	-7.51472178845282	0.591419359327194	-0.00580145272169831	-1.15462583330982	0.266876299320653	0.516291017907734	-9.67812018334058
HAVANA	transcript	ENSG00000001631.15	protein_coding	KRIT1	2	ENST00000425919.5	protein_coding	KRIT1-014	0.17581330045499	-0.0234589667688129	-0.64766453509541	0.51750058069785	0.62802270412388	-7.33685617089691	0.0280736879597005	-0.00149726335785069	-1.2216779632401	0.241276110978853	0.493554373740185	-9.60051476183296
HAVANA	transcript	ENSG00000001631.15	protein_coding	KRIT1	2	ENST00000444960.5	protein_coding	KRIT1-008	0.143173848912117	0.0268375794097717	1.37255248148201	0.170509691834882	0.249406783805004	-6.60686774775414	0.660589072942829	0.00498712278601942	1.80355650408558	0.0920657995820885	0.268070071920909	-8.79109528064323
HAVANA	transcript	ENSG00000001631.15	protein_coding	KRIT1	2	ENST00000422347.5	protein_coding	KRIT1-009	0.0994928944466134	0.0403645746672041	1.81736571601143	0.0697623141701069	0.112922777185885	-5.90161046154326	0.152293527400083	-0.00025508598699899	-0.094768693997306	0.925792806966473	1	-10.3549544807845
HAVANA	transcript	ENSG00000001631.15	protein_coding	KRIT1	2	ENST00000425073.1	protein_coding	KRIT1-020	0.041766195745028	-0.00487540062128289	-0.352985276578623	0.7242489241068	0.810041450944251	-7.48410336630121	0.43719732114077	0.00597238411608349	2.32149282224203	0.0352456815986714	0.135025961500113	-7.9100709700409
HAVANA	transcript	ENSG00000001631.15	protein_coding	KRIT1	2	ENST00000466166.1	processed_transcript	KRIT1-010	0.00676641121723127	-0.00985675526409543	-1.54466631404572	0.12306256715384	0.187430042306505	-6.35707831254879	0	0	0	1	1	-10.3597524836655
HAVANA	transcript	ENSG00000001631.15	protein_coding	KRIT1	2	ENST00000489087.1	processed_transcript	KRIT1-019	0.804723138482344	0.0572845814097996	0.795925305196062	0.42645489914666	0.538806045129322	-7.2300336188739	0.201931954697788	0.00482053914935316	1.39832675166233	0.182989384423809	0.413653421759101	-9.37939614495086
HAVANA	transcript	ENSG00000243107.1	sense_overlapping	AC000120.7	2	ENST00000414227.1	sense_overlapping	AC000120.7-001	0.999871875417436	0.092819441165856	2.6288202010908	0.0088330545489616	0.0169718161672283	-4.117337196076	1.31966351571908	0.0111259761634243	4.96934668090754	0.000184409894808011	0.00285957616958447	-2.64802966562437
ENSEMBL	transcript	ENSG00000200769.1	misc_RNA	Y_RNA	3	ENST00000363899.1	misc_RNA	Y_RNA.186-201	3.43812297949026	0.513944595475364	4.6416845621879	4.4261437205948e-06	1.27588239982714e-05	2.99131178562852	4.41101844583209	0.0148388876092213	1.03694349514221	0.316708056301366	0.573654279225692	-9.80540291281591
ENSEMBL	transcript	ENSG00000221520.1	miRNA	MIR1285-1	3	ENST00000408593.1	miRNA	MIR1285-1-201	2.93535620620105	0.430612282497261	3.84441448718906	0.000136507221373503	0.000334412560199639	-0.26978586598729	1.97857374267523	0.0120141426709707	0.56068673140893	0.583552282830377	0.841773278806818	-10.193545173012
HAVANA	transcript	ENSG00000001629.9	protein_coding	ANKIB1	2	ENST00000265742.7	protein_coding	ANKIB1-001	3.02552749572363	0.454469252815202	8.14714077521814	3.03143316933754e-15	2.22329998849435e-14	23.5792789180064	3.75539113568852	0.00597648300832564	2.16533070920231	0.0474433293404051	0.167322083501867	-8.18813729116429
HAVANA	transcript	ENSG00000001629.9	protein_coding	ANKIB1	2	ENST00000442183.1	protein_coding	ANKIB1-003	3.66487096291478	0.279768322284086	3.90811608094415	0.000105891898136977	0.000262760758504262	-0.0302925510928107	4.82179451952947	0.00629660672511783	1.97772349961088	0.0672420418363031	0.214862584004159	-8.50871544738075
HAVANA	transcript	ENSG00000001629.9	protein_coding	ANKIB1	2	ENST00000439883.1	nonsense_mediated_decay	ANKIB1-004	1.64220710991222	0.284586364748177	4.08004740533608	5.24328584851729e-05	0.000134569381035947	0.634535720619383	1.45637416081249	-0.0235327609555284	-3.35002470219392	0.00455327470857856	0.0298952564324929	-5.91554043366543
HAVANA	transcript	ENSG00000001629.9	protein_coding	ANKIB1	2	ENST00000486698.1	processed_transcript	ANKIB1-005	1.06077912316486	0.344993095816202	7.88816736308727	1.95998610915087e-14	1.32713712491599e-13	21.7424576505283	1.12637731739512	0.00408720498594801	1.08538065103801	0.295429182577816	0.549300903865994	-9.75441929272077
HAVANA	transcript	ENSG00000001629.9	protein_coding	ANKIB1	2	ENST00000413588.1	nonsense_mediated_decay	ANKIB1-006	1.80831358425726	0.325846507355591	5.86236470432021	8.31708536649352e-09	3.17982019311649e-08	9.05634238765944	0.953988164300858	0.00209880284712701	0.461297325047253	0.651413638720814	0.886631651128727	-10.246859609992
HAVANA	transcript	ENSG00000001629.9	protein_coding	ANKIB1	2	ENST00000422095.1	nonsense_mediated_decay	ANKIB1-002	0.418644896647101	0.28256903980065	8.23564597143232	1.58559904622891e-15	1.19824538525473e-14	24.2174294885164	0.617700659811774	0.0201040346846799	3.34879356053512	0.0045646300763764	0.0299477907532557	-5.9180277220479
HAVANA	transcript	ENSG00000001629.9	protein_coding	ANKIB1	2	ENST00000465883.1	retained_intron	ANKIB1-007	0.767126159376294	0.091995586214179	2.720033224223	0.00675583704886977	0.0132206604656845	-3.87703640790264	0.913645925472679	0.00506893228062728	1.85718112606141	0.0836663861366173	0.251057948794831	-8.7058451266993
HAVANA	transcript	ENSG00000230927.2	unitary_pseudogene	TMBIM7P	2	ENST00000418074.1	unitary_pseudogene	TMBIM7P-001	0.0106097013566982	0.00866266429699094	3.92816997207245	9.76847652888478e-05	0.000243286760197412	0.0458683584766293	0.0177065774186235	-0.00028957084047735	-0.789851279761613	0.442311681721615	0.70872027245503	-10.0333174919889
HAVANA	transcript	ENSG00000270453.1	processed_pseudogene	CTB-10G5.1	1	ENST00000603642.1	processed_pseudogene	CTB-10G5.1-001	0.000543603872685475	0.00230386592952289	2.02820968232538	0.0430709058038702	0.0729036706559072	-5.49950193158519	0.0479574344719566	-0.000262403973527666	-0.275097999482289	0.787113308673439	0.994193516860592	-10.3194147554318
HAVANA	transcript	ENSG00000157259.6	protein_coding	GATAD1	2	ENST00000287957.3	protein_coding	GATAD1-001	1.93425355442299	0.469617992163667	9.19204838809914	1.04882318883759e-18	1.10217048932155e-17	31.43757021593	2.81898807448966	0.0142362681865993	5.16859169277864	0.000126525474788596	0.00218654097092655	-2.25806922713595
HAVANA	transcript	ENSG00000157259.6	protein_coding	GATAD1	2	ENST00000493878.1	retained_intron	GATAD1-002	1.88572344112839	0.276060921593388	4.97874617289548	8.83691903277139e-07	2.74386710547497e-06	4.53921825292544	2.65769407854256	0.00800952982750491	2.16878278642014	0.0471356394198842	0.16649699231035	-8.18209442066968
HAVANA	transcript	ENSG00000157259.6	protein_coding	GATAD1	2	ENST00000465247.1	retained_intron	GATAD1-004	0.961726119513548	0.354148160951129	8.09069410518578	4.57070352020656e-15	3.29236132925942e-14	23.1750321697806	1.35925133127919	0.0114099629720681	3.59082885699867	0.00279777677461346	0.0207745104536579	-5.42722265953935
HAVANA	transcript	ENSG00000244055.1	antisense	AC007566.10	1	ENST00000427458.1	antisense	AC007566.10-002	2.85705480122989	0.449232305444852	7.07792448123113	5.00363001963811e-12	2.6534111000666e-11	16.2995789010636	2.84196707969966	0.0202708562643653	4.42947578839333	0.000524044661224967	0.00605293615344917	-3.72382023261751
HAVANA	transcript	ENSG00000244055.1	antisense	AC007566.10	2	ENST00000441539.1	antisense	AC007566.10-001	0.30868659744409	-0.030893957204415	-0.625654892102845	0.531828108316654	0.641623198615618	-7.35084717982479	1.64274459902529	0.0150397390367571	1.26534275829494	0.225659581386638	0.474105429750508	-9.5480638476834
HAVANA	transcript	ENSG00000242950.6	protein_coding	ERVW-1	2	ENST00000604270.5	processed_transcript	ERVW-1-005	0.916938066922829	0.457892742705949	10.7458177339996	2.3041984450994e-24	4.44323288660484e-23	44.3223042349683	3.245757432799	0.0144188726827448	4.25679763965578	0.000736661001652005	0.00776623269696326	-4.072620965567
HAVANA	transcript	ENSG00000242950.6	protein_coding	ERVW-1	2	ENST00000603053.1	protein_coding	ERVW-1-002	0.351721225188285	0.2939636696822	12.791379626719	1.36431863373615e-32	6.65848506270463e-31	63.1049798927421	1.68944976345192	0.0231100661848438	5.64072774147561	5.28981866901457e-05	0.00120213026342421	-1.35209908615069
HAVANA	transcript	ENSG00000242950.6	protein_coding	ERVW-1	2	ENST00000603704.1	processed_transcript	ERVW-1-003	0.365392911593411	-0.141292318125032	-3.98570721361634	7.73515725553247e-05	0.000194842446747745	0.26641562191434	0.0674575153674927	0.00291253131147964	2.1449815633472	0.0492952939949711	0.171948806054836	-8.22365779697813
HAVANA	transcript	ENSG00000242950.6	protein_coding	ERVW-1	2	ENST00000493463.2	protein_coding	ERVW-1-001	0.00838383393145985	0.00964461711786202	1.76007178727013	0.0790098675202002	0.126382590068344	-6.00336239840115	1.08955929963754	-0.0114039354791717	-1.88046832209616	0.0802371751906857	0.243754140300453	-8.66834369888506
HAVANA	transcript	ENSG00000242950.6	protein_coding	ERVW-1	2	ENST00000603252.1	processed_transcript	ERVW-1-004	0.72986051510297	0.367110732886445	10.6044522341646	7.95036197250026e-24	1.44942292821717e-22	43.0960355998094	2.77290438358309	0.0100873637773039	2.41804764619637	0.0292514900573847	0.118023748180022	-7.7336899909711
HAVANA	transcript	ENSG00000127980.15	protein_coding	PEX1	1	ENST00000438045.5	protein_coding	PEX1-002	0.0593208268164844	0.00343096811747778	0.519370347327135	0.603733386030504	0.707133446731102	-7.41161159227633	0	0	0	1	1	-10.3597524836655
HAVANA	transcript	ENSG00000127980.15	protein_coding	PEX1	2	ENST00000248633.8	protein_coding	PEX1-001	1.18381575461105	-0.00539526512060224	-0.121338249620846	0.903472096516415	0.94674703106008	-7.5389934308676	2.02321641726334	0.0109248225889209	2.65935617158069	0.0182257822877468	0.0838914689654944	-7.2802760272346
HAVANA	transcript	ENSG00000127980.15	protein_coding	PEX1	2	ENST00000496420.5	retained_intron	PEX1-005	0.876032585444454	0.157579778223912	4.67560614997734	3.77982684347624e-06	1.09743360057759e-05	3.14260888993344	1.77885307892079	0.00933924991521704	3.267699170298	0.0053782944867439	0.033881919562202	-6.08158622087701
HAVANA	transcript	ENSG00000127980.15	protein_coding	PEX1	2	ENST00000477342.1	retained_intron	PEX1-008	0.474088852939481	0.135792360677176	4.65559790907922	4.14914091425926e-06	1.19964225271229e-05	3.05324601070571	1.44492045372955	0.00859167302332388	2.29068137497558	0.0373907114765374	0.140880707784027	-7.96566827070022
HAVANA	transcript	ENSG00000127980.15	protein_coding	PEX1	2	ENST00000484913.5	retained_intron	PEX1-003	0.836740164577479	0.299916095141616	6.97911673822086	9.52766011695451e-12	4.9102594659836e-11	15.6684469875232	0.927489305456503	0.000652741414723194	0.174517106381357	0.863866897448076	1	-10.3434937687608
HAVANA	transcript	ENSG00000127980.15	protein_coding	PEX1	1	ENST00000428214.5	protein_coding	PEX1-004	0.512512477541437	0.304543819871985	5.35740443828463	1.29290168485936e-07	4.37284816064744e-07	6.39473965326963	1.21513458133398	-9.72477895145938e-06	-0.00143117840874483	0.998877544955028	1	-10.3597513890732
HAVANA	transcript	ENSG00000127980.15	protein_coding	PEX1	2	ENST00000469417.1	retained_intron	PEX1-007	0.541110876370205	0.24750462831889	8.12554133943512	3.54810385267426e-15	2.58323421893787e-14	23.4243390355263	1.65914237404698	0.0085386286716465	2.02627714234231	0.0614972979453595	0.201538282874669	-8.42728347626988
HAVANA	transcript	ENSG00000127980.15	protein_coding	PEX1	2	ENST00000496092.1	retained_intron	PEX1-006	0.00685459084444703	-0.0138083003460937	-1.32842802019719	0.18464553487335	0.267302899018756	-6.66619590282071	0.167874115579928	0.00170925512667421	0.482980956207521	0.636303882848794	0.874838232459048	-10.2360829852204
HAVANA	transcript	ENSG00000127980.15	protein_coding	PEX1	2	ENST00000422866.1	nonsense_mediated_decay	PEX1-010	0.599512783392426	0.205161566710422	5.21497082049847	2.70108392803596e-07	8.84384833414776e-07	5.68247023769249	1.29050414311799	0.00348609784109899	0.78979711622725	0.442342331089005	0.708750757214209	-10.0333613329255
HAVANA	transcript	ENSG00000127980.15	protein_coding	PEX1	2	ENST00000476923.1	retained_intron	PEX1-009	0.469277662908118	0.15434608184387	3.78287876435675	0.000173881424425399	0.000420739800836093	-0.497613615675389	0.794683302722482	0.00861609279590702	1.18400483098984	0.255414878823357	0.504227254352396	-9.64456117580285
HAVANA	transcript	ENSG00000127993.15	protein_coding	RBM48	2	ENST00000265732.9	protein_coding	RBM48-001	1.73040357613887	0.548706750768817	10.8089265295314	1.32131790213431e-24	2.61465746005298e-23	44.8730029250302	2.46572186489263	0.0105165635256864	3.93535359836742	0.00139802160789952	0.0124315136758212	-4.7256451501534
HAVANA	transcript	ENSG00000127993.15	protein_coding	RBM48	2	ENST00000481551.5	protein_coding	RBM48-002	1.43271554960405	0.682373982737345	13.0986108694621	6.84194365123674e-34	3.90249049640431e-32	66.0753486288658	1.7748004148819	0.0111932950966386	3.91280834225318	0.00146268239411728	0.0128580687432028	-4.7715563263005
HAVANA	transcript	ENSG00000127993.15	protein_coding	RBM48	1	ENST00000496410.1	protein_coding	RBM48-003	0.747704921136395	0.301910655514216	9.13167617625738	1.69292475055864e-18	1.73903023662729e-17	30.9648349415514	0.858246966264173	-0.00108226938219964	-0.492683828811	0.629595942227158	0.871045482055717	-10.2311054852733
HAVANA	transcript	ENSG00000278819.1	unprocessed_pseudogene	RP5-1099C19.2	2	ENST00000613371.1	unprocessed_pseudogene	RP5-1099C19.2-001	0.103582666597936	0.0766171100806894	6.02326371838746	3.32526799315312e-09	1.32555906091768e-08	9.94834634222574	0.0246132926352142	-0.000443507369796678	-0.749549513018726	0.46548671547335	0.731912395656468	-10.0651724689996
HAVANA	transcript	ENSG00000234545.7	protein_coding	FAM133B	2	ENST00000438306.5	protein_coding	FAM133B-004	1.21664317680434	0.357133627829755	8.99160459305163	5.09821238958187e-18	4.98969979265947e-17	29.8766022102814	1.3707389600196	0.00540316087071527	1.60253219647544	0.130544019804622	0.330738455695883	-9.09598957605005
HAVANA	transcript	ENSG00000234545.7	protein_coding	FAM133B	2	ENST00000445716.5	protein_coding	FAM133B-001	1.75924583894885	0.264166451118697	4.47300901506455	9.56450257700733e-06	2.66266794765194e-05	2.25402392936533	2.92399483967452	0.013241063429517	5.08171449742561	0.000149021395047033	0.0024552096620187	-2.4275807788424
HAVANA	transcript	ENSG00000234545.7	protein_coding	FAM133B	2	ENST00000415397.6	nonsense_mediated_decay	FAM133B-002	0.601991751780623	0.171510239712607	4.98364595695805	8.62633861594263e-07	2.6816596060113e-06	4.56244594829796	1.49025200368308	0.0125718736433545	3.22864911942289	0.00582013122917829	0.0359345907215654	-6.16013160363331
HAVANA	transcript	ENSG00000234545.7	protein_coding	FAM133B	2	ENST00000481407.5	retained_intron	FAM133B-003	1.04562108444136	0.436910878290373	11.135550643198	7.2039533702962e-26	1.63902037543925e-24	47.7546651451959	1.35669897104749	0.0109150241508705	4.30231570148444	0.000673230562293937	0.00727917575935141	-3.980506062198
HAVANA	transcript	ENSG00000234545.7	protein_coding	FAM133B	2	ENST00000427372.5	protein_coding	FAM133B-005	0.366308856422703	0.120582114826418	3.55447489738899	0.000414849941040004	0.000958405869973966	-1.31281521526852	0.745596924227211	0.00126092094131243	0.226899089159371	0.823662786516207	1	-10.332288579224
HAVANA	transcript	ENSG00000234545.7	protein_coding	FAM133B	2	ENST00000494079.1	protein_coding	FAM133B-008	0.723525756704091	0.340077619197347	9.85654676409263	4.68999757558459e-21	6.33975876515748e-20	36.7834099998398	0.988045204274336	0.00835856880317952	2.83953699079238	0.0127354179915156	0.0642570580077914	-6.9320382053411
HAVANA	transcript	ENSG00000234545.7	protein_coding	FAM133B	2	ENST00000468931.1	retained_intron	FAM133B-007	0.63361389711056	0.192300967494294	3.07275990741121	0.00223712544683796	0.00469775777185507	-2.87317397214893	0.387448798377096	0.0110422513845836	1.48210273685152	0.159669171596336	0.377592429273603	-9.26655616740707
HAVANA	transcript	ENSG00000234545.7	protein_coding	FAM133B	2	ENST00000490747.1	retained_intron	FAM133B-011	0.594624182975052	0.22984552977024	6.90950006976901	1.49348449350817e-11	7.55775946560251e-11	15.2281495130209	0.761579009777352	0.0097902808293432	2.72924822076643	0.0158668807012926	0.0756610829275525	-7.14605794771168
HAVANA	transcript	ENSG00000234545.7	protein_coding	FAM133B	2	ENST00000492686.1	retained_intron	FAM133B-010	0.565439661382151	0.410006094694903	9.94019844772852	2.3319666991787e-21	3.25484492293069e-20	37.474356676003	1.01520105124116	0.0129908277618121	3.45684685341024	0.0036682917407371	0.0254123394362763	-5.69931849778434
HAVANA	transcript	ENSG00000234545.7	protein_coding	FAM133B	2	ENST00000480397.5	retained_intron	FAM133B-009	1.17548280808519	0.299760584910155	5.93055978054994	5.65326054237111e-09	2.20017275116356e-08	9.43184970393159	0.807528878240107	0.00992242693218241	1.80520296523793	0.0917971432365806	0.267524403043697	-8.78850119129004
HAVANA	transcript	ENSG00000234545.7	protein_coding	FAM133B	2	ENST00000456502.1	protein_coding	FAM133B-006	0.0342765550907872	-0.00906658800571234	-0.578502001884632	0.563186923192831	0.670529379288285	-7.37919548748156	0.161492944473055	-0.00166182807571817	-0.495901735378476	0.627378690962531	0.870483312129853	-10.2294335783584
HAVANA	transcript	ENSG00000105810.9	protein_coding	CDK6	2	ENST00000265734.8	protein_coding	CDK6-001	1.21733059996654	0.272322561362147	6.05799752417443	2.72097105691032e-09	1.09390142130357e-08	10.1436469917247	1.91778242565505	0.0108700853010585	3.70621565286824	0.00221641572629027	0.0174506806728138	-5.19238666482829
HAVANA	transcript	ENSG00000105810.9	protein_coding	CDK6	2	ENST00000467166.1	retained_intron	CDK6-003	0.469240450101319	0.179100735989415	5.24549712242869	2.30975791880641e-07	7.61857486448651e-07	5.83367869890666	0.481973657568238	0.00365219698697157	1.15520572106338	0.266646343326482	0.516045985359952	-9.67746455905704
HAVANA	transcript	ENSG00000105810.9	protein_coding	CDK6	2	ENST00000424848.2	protein_coding	CDK6-002	0.2557399128478	-0.0147265451039492	-0.366556502553435	0.714105634896633	0.801750547014385	-7.47922566602815	0.312466401967856	0.00120505682969207	0.562096229622421	0.582616496776765	0.841016287073581	-10.1927174061525
HAVANA	transcript	ENSG00000105810.9	protein_coding	CDK6	2	ENST00000473078.1	retained_intron	CDK6-005	0.642769091445177	0.22577042149156	5.44739718610666	8.04841217378837e-08	2.78171227847604e-07	6.85357605344343	0.787930109497198	0.00122326011494079	0.335041378137672	0.742380704112857	0.959998266575996	-10.2999953262762
HAVANA	transcript	ENSG00000105810.9	protein_coding	CDK6	2	ENST00000491250.1	processed_transcript	CDK6-004	0.429225590684205	0.042192102630903	1.1983141822799	0.231365019210589	0.324241147490116	-6.82993021982984	0.153071612504558	0.00205424016852893	1.15895679109152	0.265162486628406	0.514393384899526	-9.6732169678346
ENSEMBL	transcript	ENSG00000206763.1	snRNA	RNU6-10P	3	ENST00000384036.1	snRNA	RNU6-10P-201	1.12680200863756	0.25673240817002	2.3586031597293	0.0187294739354778	0.0340356010373678	-4.78233353085982	1.20341090385005	-0.00239794500931392	-0.162888369847597	0.872849587814708	1	-10.3455864297297
HAVANA	transcript	ENSG00000237819.5	antisense	AC002454.1	2	ENST00000435695.1	antisense	AC002454.1-001	0.0740727094498415	-0.00366790565542586	-0.26978405763859	0.78743820694082	0.860563164104017	-7.50998691717914	0.244264979029142	-0.000852529506785974	-0.277324335547357	0.785436800571097	0.993020931626818	-10.3187609433804
HAVANA	transcript	ENSG00000237819.5	antisense	AC002454.1	2	ENST00000452050.5	antisense	AC002454.1-002	0.0207037944802531	0.00200988389716433	0.287376618962986	0.773943572487973	0.850124010917284	-7.50509031462789	0.078892381923379	0.00120280346992023	0.538585436777675	0.598326075546123	0.854952407018368	-10.2062640668844
HAVANA	transcript	ENSG00000237819.5	antisense	AC002454.1	2	ENST00000424523.1	antisense	AC002454.1-004	0.016989246358703	0.00109892758121216	0.147022100473428	0.883174111052898	0.932109904779096	-7.53554980562933	0.0765217150264304	-4.47879771825252e-05	-0.0306802426822566	0.97594190053658	1	-10.3592494832015
HAVANA	transcript	ENSG00000237819.5	antisense	AC002454.1	2	ENST00000419668.1	antisense	AC002454.1-003	0.0166322625200624	-0.0089137692101533	-1.48989886581576	0.136884246775713	0.206018033145576	-6.43973194237528	0.0164340694575648	-0.000375635873315766	-0.501853610935128	0.623287443124858	0.87045663260003	-10.2263134797284
ENSEMBL	transcript	ENSG00000266794.2	misc_RNA	RN7SL7P	3	ENST00000467823.3	misc_RNA	RN7SL7P-201	0.352175528242023	0.197362986009055	5.71637076917916	1.87745476752922e-08	6.92510627204267e-08	8.26518735363472	0.00976378883906897	-0.000520735404750345	-1.21114308863494	0.245167224031761	0.495037081836472	-9.61294549047392
ENSEMBL	transcript	ENSG00000205413.7	protein_coding	SAMD9	3	ENST00000620985.4	protein_coding	SAMD9-201	0.0165724674447489	0.000172692652415712	0.0292471683498153	0.97667918613344	0.998557808434117	-7.54592205442394	0.131468030249531	0.00410220870204533	2.10997829009616	0.052638351387354	0.180230294740101	-8.28434786202492
HAVANA	transcript	ENSG00000205413.7	protein_coding	SAMD9	2	ENST00000379958.2	protein_coding	SAMD9-001	0.355963928203094	0.0212511882060704	1.01182144473684	0.312115068676148	0.417281788761528	-7.03535809972057	0.573239872822908	-0.00050336695170129	-0.182905817718229	0.857398971695418	1	-10.3418949889305
HAVANA	transcript	ENSG00000205413.7	protein_coding	SAMD9	2	ENST00000446617.1	protein_coding	SAMD9-002	0.0489135034715769	0.012544363145624	1.25997257885239	0.208269715694933	0.296408549198567	-6.75442841641261	0.133483565259619	0.00115580553530419	0.586275281285152	0.566685396676299	0.826191365046712	-10.1782083054128
HAVANA	transcript	ENSG00000177409.11	protein_coding	SAMD9L	2	ENST00000318238.8	protein_coding	SAMD9L-001	0.448863150927839	0.111510154010906	4.23185289313235	2.76007320201266e-05	7.29967364061881e-05	1.24376330915821	0.468787376154794	0.00185163832743503	1.34139824466298	0.200377415937472	0.439368868607332	-9.45321101770179
HAVANA	transcript	ENSG00000177409.11	protein_coding	SAMD9L	2	ENST00000411955.5	protein_coding	SAMD9L-007	0.14725534004579	0.0386096539279333	1.99263406080534	0.0468472084544504	0.0786712710782246	-5.57039446344575	0.33559641443713	0.00309463254279695	1.05698210761688	0.307773310083787	0.563583066755898	-9.78455261004298
HAVANA	transcript	ENSG00000177409.11	protein_coding	SAMD9L	2	ENST00000437805.5	protein_coding	SAMD9L-005	0.114135087715628	0.0288356182735823	1.17125208509923	0.242057888152539	0.336957122843293	-6.86187919650644	0.475228150649399	0.00414872004714703	1.0330385997493	0.318470867082263	0.575611683301181	-9.80942595910441
ENSEMBL	transcript	ENSG00000177409.11	protein_coding	SAMD9L	3	ENST00000610760.1	protein_coding	SAMD9L-201	0.00399054293800329	-0.00730634317429704	-1.13864398434787	0.25539944164529	0.352598308474544	-6.89941151801094	0.0360323732990016	0.00153850584862646	1.19667481818079	0.250590249939182	0.499487047625142	-9.62987397688472
HAVANA	transcript	ENSG00000177409.11	protein_coding	SAMD9L	2	ENST00000446959.5	protein_coding	SAMD9L-002	0.0242822306980122	-0.000156951967355777	-0.0183152834583009	0.985394674852532	1	-7.546181838217	0.00530903941459712	-0.000121349472333648	-0.488523274292458	0.63246819103605	0.872167887248766	-10.2332515511391
HAVANA	transcript	ENSG00000177409.11	protein_coding	SAMD9L	2	ENST00000439952.5	protein_coding	SAMD9L-003	0.0369795613479015	-0.0293833821477334	-3.13378668398852	0.0018274649206633	0.00388241428107433	-2.68753166368926	0.0635053094209881	-0.00153984948333346	-0.990642338145568	0.338067751013398	0.597413170756778	-9.85225694743797
HAVANA	transcript	ENSG00000177409.11	protein_coding	SAMD9L	2	ENST00000414791.5	protein_coding	SAMD9L-004	0.0126048847334311	0.000874538031112282	0.114024012791181	0.909264739153348	0.951000957473527	-7.53985352702986	0.03369790434426	-0.000195852366034233	-0.216675333240341	0.831473430880327	1	-10.3347038933974
HAVANA	transcript	ENSG00000177409.11	protein_coding	SAMD9L	2	ENST00000446033.1	protein_coding	SAMD9L-006	0.137506576547848	0.000332900766556572	0.0164510500244096	0.986881145697571	1	-7.54621422085379	0.0526772111048326	-0.000290115213155965	-0.223531264324819	0.826233615359482	1	-10.3330964257538
HAVANA	transcript	ENSG00000177409.11	protein_coding	SAMD9L	2	ENST00000477816.1	processed_transcript	SAMD9L-008	0.435528874955415	-0.00194764104422681	-0.0586256106364384	0.953273841717021	0.982358840633338	-7.54463221829222	0.412001438114506	0.00259156726628331	0.782165267013364	0.446674365568216	0.713149857550893	-10.0395110832373
HAVANA	transcript	ENSG00000188175.9	protein_coding	HEPACAM2	2	ENST00000440868.5	protein_coding	HEPACAM2-004	0.0103725721848096	0.00256305503973719	0.823613408629182	0.410553731381577	0.522630901219826	-7.20765855423033	0.0260291741657258	-0.000111426261036132	-0.242025099355582	0.812142555042828	1	-10.3285124175948
HAVANA	transcript	ENSG00000188175.9	protein_coding	HEPACAM2	2	ENST00000341723.8	protein_coding	HEPACAM2-002	0.00655011930198622	0.000771451749317167	0.296605045207166	0.766891790790332	0.844673587176105	-7.50239812568677	0.00301918136780942	0.000207029579506932	1.47215359709288	0.162302215760154	0.38159115581493	-9.2802130188696
HAVANA	transcript	ENSG00000188175.9	protein_coding	HEPACAM2	2	ENST00000394468.6	protein_coding	HEPACAM2-001	0.0190052375318387	0.00110913799357693	0.265239433289975	0.790934838297296	0.863207925759867	-7.51120159616071	0.00386003031613221	-0.000205868283527051	-1.1519274437299	0.267948336587169	0.517557838581901	-9.68116739380528
HAVANA	transcript	ENSG00000188175.9	protein_coding	HEPACAM2	2	ENST00000453812.2	protein_coding	HEPACAM2-003	0.0129129738791038	0.00275932279725781	0.879288518437731	0.379669183008818	0.490506116224178	-7.1603576475867	0.0685793912509006	0.000572310995702966	0.587775424171958	0.565704633854498	0.825322014030865	-10.1772889001218
HAVANA	transcript	ENSG00000188175.9	protein_coding	HEPACAM2	2	ENST00000492616.1	processed_transcript	HEPACAM2-005	0.00887305111932721	-0.000590688525519434	-0.121970868552503	0.902971320017399	0.946414116676241	-7.53891652828761	0.0104244271479498	-0.000238272620524569	-0.499468282397973	0.624925556108107	0.87045663260003	-10.227568238331
HAVANA	transcript	ENSG00000004766.15	protein_coding	VPS50	2	ENST00000251739.9	protein_coding	VPS50-001	0.42388904306529	0.118931787617437	4.1624273311215	3.71051398138509e-05	9.67387049161621e-05	0.962568412656228	0.334972097220192	-0.00546860343030068	-2.07626956150897	0.0560544616635454	0.18848707338817	-8.3422904345885
HAVANA	transcript	ENSG00000004766.15	protein_coding	VPS50	2	ENST00000305866.9	protein_coding	VPS50-019	2.26693181134128	0.19636644487316	3.83123764737723	0.000143807020836674	0.000351488908288099	-0.318862966141298	3.54071014090256	-3.00932810337754e-07	-0.000126177589529989	0.999901040483605	1	-10.3597524751574
ENSEMBL	transcript	ENSG00000004766.15	protein_coding	VPS50	3	ENST00000544910.5	protein_coding	VPS50-201	0.427582975622389	0.0222061865267405	1.25981594901743	0.208326179266228	0.296478167967335	-6.75462498096565	0.757431210673296	0.00372989313802166	2.08256235248701	0.0554016343410056	0.186973615205966	-8.33151177439027
HAVANA	transcript	ENSG00000004766.15	protein_coding	VPS50	2	ENST00000438395.5	nonsense_mediated_decay	VPS50-006	0.162411039016019	0.0938565668315325	3.07750697592439	0.00220246081126799	0.00462996411625941	-2.85885947773566	0.0151119161057593	-0.000345415225274498	-0.501558469058591	0.623490018923639	0.87045663260003	-10.2264690468061
HAVANA	transcript	ENSG00000004766.15	protein_coding	VPS50	2	ENST00000441602.5	nonsense_mediated_decay	VPS50-002	0.0132058898444144	0.00267205693531795	0.515002612900062	0.606779834742756	0.70979933897739	-7.41386766290796	0.0932076157496247	0.000930909069765702	0.614037120894246	0.548682642711258	0.809448544695387	-10.1608315044466
HAVANA	transcript	ENSG00000004766.15	protein_coding	VPS50	2	ENST00000458530.1	protein_coding	VPS50-008	0.039070428659723	0.00173754627639898	0.145635356981623	0.884268216542109	0.93284864195469	-7.53575256936638	0.0338065376714197	-0.0012674681559828	-1.93768544673961	0.0723417762997986	0.226421622204197	-8.5750072750604
HAVANA	transcript	ENSG00000004766.15	protein_coding	VPS50	2	ENST00000485994.5	retained_intron	VPS50-010	1.11117377054484	0.205979887846658	2.59219772614885	0.00981681307948143	0.0187224645647741	-4.21157680770848	0.806442346448906	0.00366963745209739	0.421218471522633	0.679758707572835	0.909446835016908	-10.2655110015697
HAVANA	transcript	ENSG00000004766.15	protein_coding	VPS50	2	ENST00000436177.5	nonsense_mediated_decay	VPS50-007	0.68202352672075	0.0541745816248287	1.46088103059353	0.14467908457297	0.216205810646895	-6.48232653348293	0.502921238250527	-0.000671963627226494	-0.17371616233418	0.864484983155999	1	-10.3436425103113
HAVANA	transcript	ENSG00000004766.15	protein_coding	VPS50	2	ENST00000477935.1	retained_intron	VPS50-009	0.791001682930805	0.150443195756639	3.78538679139015	0.00017218586454933	0.000416832175246057	-0.488395781130297	1.00320545891382	0.000370547967583804	0.133830538771113	0.895372167731467	1	-10.3501869798362
HAVANA	transcript	ENSG00000004766.15	protein_coding	VPS50	2	ENST00000476413.1	retained_intron	VPS50-011	1.08627236804584	0.333801498851399	5.67371558400534	2.37407458994237e-08	8.66338103135923e-08	8.03733304429444	1.32114105313327	-0.00185312195858423	-0.363468835921422	0.721487342335015	0.943347137252016	-10.2894723186338
HAVANA	transcript	ENSG00000004766.15	protein_coding	VPS50	2	ENST00000471188.5	retained_intron	VPS50-003	0.819840166845587	0.160927043896069	4.55543280014092	6.58328778329888e-06	1.8630361102597e-05	2.61116623386892	1.03375293104525	0.00870492644560616	2.83345278584603	0.0128912312062913	0.0648367175077822	-6.94391063715057
HAVANA	transcript	ENSG00000004766.15	protein_coding	VPS50	2	ENST00000495039.1	retained_intron	VPS50-004	0.586668030163454	0.046939724869137	1.6146668748343	0.107016595427597	0.165675963436809	-6.24713438267486	0.804302200865828	0.00544487598587913	2.0287256950118	0.0612198272971003	0.200851942710773	-8.42314739404107
HAVANA	transcript	ENSG00000004766.15	protein_coding	VPS50	2	ENST00000458707.1	protein_coding	VPS50-005	0.589974301449567	0.147894580273228	5.51169145721486	5.71345803918073e-08	2.00400012552555e-07	7.18553749597681	0.73558240370412	0.00518476922652235	2.59547878504602	0.0206755216891087	0.0920381193248083	-7.40188536363036
HAVANA	transcript	ENSG00000004766.15	protein_coding	VPS50	2	ENST00000484954.1	retained_intron	VPS50-012	0.720450073235431	0.162779479699976	3.99354766428558	7.49137590403578e-05	0.000189002311791138	0.29670197893917	1.15457812003631	0.00112275929505991	0.224821254480629	0.825248656201888	1	-10.3327884108686
HAVANA	transcript	ENSG00000004766.15	protein_coding	VPS50	2	ENST00000485140.1	retained_intron	VPS50-013	0.352024260010663	0.17662427495448	6.64079387292206	8.18756949294084e-11	3.84303786302433e-10	13.5630351294419	0.513715173873911	0.00419892939578839	2.12747056620909	0.0509423570353491	0.176000118388088	-8.25408459469012
HAVANA	transcript	ENSG00000004766.15	protein_coding	VPS50	2	ENST00000477572.1	processed_transcript	VPS50-014	0.26631403898215	0.0083580580250857	0.360530224703774	0.718603616247008	0.805451748964833	-7.48141429944633	0.245969507114703	-0.00158672385675786	-0.740990647123157	0.470503033128756	0.736991857152227	-10.0717389990125
HAVANA	transcript	ENSG00000004766.15	protein_coding	VPS50	2	ENST00000467326.5	processed_transcript	VPS50-016	0.401929409529041	0.142385490134319	4.94789309918818	1.0281532700115e-06	3.17031946840986e-06	4.39343278007955	0.447120822535637	0.0057912860565341	1.59826309237531	0.131493115904546	0.332059504063058	-9.10219777297512
HAVANA	transcript	ENSG00000004766.15	protein_coding	VPS50	2	ENST00000480943.5	retained_intron	VPS50-015	0.476941227091354	0.0501852650186885	1.7137803982116	0.0871917093767034	0.138053656977261	-6.0832230045725	0.751145804764379	0.0143032004336995	5.51148013711534	6.69633346863466e-05	0.00141366400205444	-1.5974506424179
HAVANA	transcript	ENSG00000004766.15	protein_coding	VPS50	2	ENST00000474412.1	processed_transcript	VPS50-017	0.373488974209501	0.129845035076856	4.66109369943371	4.04438136029708e-06	1.17086965300582e-05	3.07775690952244	0.035623254955752	0.000861995523504909	1.03782365560428	0.316311699315643	0.573196413259592	-9.80449431356347
HAVANA	transcript	ENSG00000004766.15	protein_coding	VPS50	2	ENST00000443443.1	protein_coding	VPS50-018	0.332311223666826	0.0205728616104153	0.796969694057943	0.425848648027983	0.538168146688889	-7.22920348525612	0.385277233115929	-3.09234829385115e-05	-0.0110295100064031	0.991349879708039	1	-10.3596874743657
ENSEMBL	transcript	ENSG00000004948.13	protein_coding	CALCR	3	ENST00000359558.6	protein_coding	CALCR-201	0.00210921338496995	-0.00302758259834322	-2.322625833955	0.0206016242151992	0.0371609579842562	-4.86556247269771	0	0	0	1	1	-10.3597524836655
HAVANA	transcript	ENSG00000004948.13	protein_coding	CALCR	2	ENST00000421592.5	protein_coding	CALCR-001	0.013622560334695	-0.00390331636308844	-1.69364572002445	0.0909583029258836	0.14334039654522	-6.11730240671108	0.0566373692096362	0.00035803305306611	0.713019361480213	0.487125400149026	0.752790455102616	-10.0927103143487
ENSEMBL	transcript	ENSG00000004948.13	protein_coding	CALCR	3	ENST00000360249.8	protein_coding	CALCR-202	0.0034165146005321	-0.000319008467270381	-0.200612811629664	0.841083289424796	0.900959183089421	-7.5262421751488	0.00301908126568467	-4.49192810889181e-05	-0.383992667804257	0.706543407228416	0.931274865321126	-10.2813523350453
HAVANA	transcript	ENSG00000004948.13	protein_coding	CALCR	2	ENST00000394441.5	protein_coding	CALCR-002	0.0101939482573704	-0.00786005373144808	-2.94641114700922	0.00336557212716209	0.00689355359486435	-3.24634120286097	0.0338227860128419	-0.000234754675558173	-0.364523962774002	0.720716138573649	0.942790605320279	-10.289065542648
HAVANA	transcript	ENSG00000004948.13	protein_coding	CALCR	2	ENST00000426151.5	protein_coding	CALCR-005	0.00633353180157345	0.000192324301622679	0.0868871700513611	0.930796142243388	0.966670187313673	-7.54257753094932	0.00733617862955392	-0.000325657867502565	-1.91308973749162	0.0756456138763953	0.233745565636622	-8.61533458530172
HAVANA	transcript	ENSG00000004948.13	protein_coding	CALCR	2	ENST00000423724.5	nonsense_mediated_decay	CALCR-003	0.000183661596843423	-0.000144110038112083	-0.408135140828961	0.683349981794438	0.776042224158033	-7.46313697220253	0	0	0	1	1	-10.3597524836655
HAVANA	transcript	ENSG00000004948.13	protein_coding	CALCR	2	ENST00000415529.2	nonsense_mediated_decay	CALCR-004	0.00323065129721389	-0.000106355686729192	-0.0651047481253822	0.948116741185731	0.978810773736547	-7.54423168059146	0.00418694706053688	0.000287104941293957	1.54124963053169	0.144744297333264	0.353476302285604	-9.18398183965492
ENSEMBL	transcript	ENSG00000208014.1	miRNA	MIR653	3	ENST00000385279.1	miRNA	MIR653-201	0.00615020712355064	-0.0156865662083223	-1.60340819194073	0.109478941440652	0.169037722921743	-6.26514288376769	0	0	0	1	1	-10.3597524836655
ENSEMBL	transcript	ENSG00000207656.1	miRNA	MIR489	3	ENST00000384923.1	miRNA	MIR489-201	0.00637186598544805	-0.00765521612713812	-0.767428896504929	0.443190457815944	0.55556266330014	-7.25226499417255	0	0	0	1	1	-10.3597524836655
HAVANA	transcript	ENSG00000127928.12	protein_coding	GNGT1	2	ENST00000455502.5	protein_coding	GNGT1-005	0.00780843301839488	0.00401424208448543	2.46465225079725	0.0140513247653423	0.0260988477142049	-4.52973040229086	0.078209659223038	0.00076458332198033	1.44537233198368	0.169570208302177	0.392998336888397	-9.31663491179134
HAVANA	transcript	ENSG00000127928.12	protein_coding	GNGT1	2	ENST00000248572.9	protein_coding	GNGT1-001	4.57757597169509e-05	-4.4777816407584e-05	-0.173523027533346	0.862310878999178	0.916665536278157	-7.53130575155431	0	0	0	1	1	-10.3597524836655
HAVANA	transcript	ENSG00000127928.12	protein_coding	GNGT1	2	ENST00000429473.1	protein_coding	GNGT1-002	0.000386255004441027	-0.00113768737973907	-1.91477947067227	0.0560935756053471	0.0927026055607142	-5.72122821853544	0	0	0	1	1	-10.3597524836655
HAVANA	transcript	ENSG00000127928.12	protein_coding	GNGT1	2	ENST00000430875.1	protein_coding	GNGT1-003	6.22959989299704e-05	-4.17006316828016e-05	-0.162481527230693	0.870992619192835	0.923042323514667	-7.53315929095272	0	0	0	1	1	-10.3597524836655
HAVANA	transcript	ENSG00000127928.12	protein_coding	GNGT1	2	ENST00000428834.1	protein_coding	GNGT1-004	3.41571204017673e-05	-0.000162229747806053	-0.691975820864181	0.489275195103787	0.600986973661225	-7.30722402884193	0	0	0	1	1	-10.3597524836655
HAVANA	transcript	ENSG00000237729.2	processed_pseudogene	AC002075.4	2	ENST00000425207.1	processed_pseudogene	AC002075.4-001	0.0105051220752554	0.00395177373757835	0.552351518926101	0.580955493345558	0.686566467224164	-7.3939613752569	0	0	0	1	1	-10.3597524836655
ENSEMBL	transcript	ENSG00000265423.1	miRNA	MIR4652	3	ENST00000583734.1	miRNA	MIR4652-201	0	0	0	1	1	-7.54634944069386	0	0	0	1	1	-10.3597524836655
HAVANA	transcript	ENSG00000225898.1	processed_pseudogene	AC002075.3	1	ENST00000457396.1	processed_pseudogene	AC002075.3-001	0.000425777469600844	-0.000586754718341256	-0.878574533436407	0.380055953690409	0.490902483075161	-7.16098375955255	0	0	0	1	1	-10.3597524836655
HAVANA	transcript	ENSG00000213483.4	processed_pseudogene	NDUFAF4P2	1	ENST00000445374.1	processed_pseudogene	NDUFAF4P2-001	0.00446023989273656	0.00103349155999347	0.279215810168632	0.7801951967547	0.855154777451608	-7.5074001819163	0	0	0	1	1	-10.3597524836655
HAVANA	transcript	ENSG00000105825.11	protein_coding	TFPI2	2	ENST00000222543.9	protein_coding	TFPI2-001	0.0220512459801065	0.0352188197450798	5.62979800200353	3.01840619012236e-08	1.08998432879013e-07	7.80430189425002	0.0747691624931962	0.00056567023756627	0.63577567469075	0.534806619029175	0.796630439224096	-10.1466924039984
HAVANA	transcript	ENSG00000105825.11	protein_coding	TFPI2	1	ENST00000451238.1	protein_coding	TFPI2-003	0.0156701565843522	0.0123676586287142	1.91329659946367	0.0562835165337445	0.0929836543531029	-5.72404364044567	0.0485362499899409	0.00146203595046102	1.58507505168334	0.134462455980387	0.336787064924202	-9.12130253028133
HAVANA	transcript	ENSG00000105825.11	protein_coding	TFPI2	2	ENST00000461482.1	retained_intron	TFPI2-002	0.00516055947460139	0.00340909466856447	1.37143656034249	0.170856872486581	0.249843914970179	-6.60839188908987	0.0264395151724427	0.000239827695993871	0.342899115968102	0.736583620511854	0.955384702846534	-10.2971708788983
HAVANA	transcript	ENSG00000234695.1	antisense	AC002076.10	1	ENST00000435257.1	antisense	AC002076.10-001	0.417643370372968	0.178002437379241	6.4895378913807	2.083702803544e-10	9.38072171523528e-10	12.6500472225921	0	0	0	1	1	-10.3597524836655
HAVANA	transcript	ENSG00000278388.1	unprocessed_pseudogene	GS1-345D13.1	2	ENST00000617362.1	unprocessed_pseudogene	GS1-345D13.1-001	0.000791744457778789	0.000601370583882187	0.219478556235499	0.82636726449433	0.889761856933915	-7.52228274833713	0	0	0	1	1	-10.3597524836655
HAVANA	transcript	ENSG00000127920.5	protein_coding	GNG11	2	ENST00000248564.5	protein_coding	GNG11-001	1.12065248640753	-0.0356217766859606	-0.764472400102534	0.444948067294684	0.557346233927633	-7.25452520212357	1.31968273276488	0.00103766783537381	0.556532766510878	0.586314656887319	0.844171176683357	-10.1959731247312
HAVANA	transcript	ENSG00000278959.1	TEC	RP11-455I9.1	2	ENST00000623178.1	TEC	RP11-455I9.1-001	0.145136044245866	0.181027158686279	13.3375506806697	6.51963349641885e-35	4.22117259317576e-33	68.4090645360931	0.179681632854869	3.9612004505593e-05	0.0573803625252772	0.955023672944641	1	-10.3579931741411
HAVANA	transcript	ENSG00000105829.11	protein_coding	BET1	2	ENST00000357520.8	nonsense_mediated_decay	BET1-005	0.947958007969163	0.3124033828745	8.80362928430979	2.19683049306376e-17	2.01222133916096e-16	28.4352967844415	0.517631204250713	0.00393769656441096	3.59210005484243	0.00279060003292468	0.020739251258613	-5.42463750526418
HAVANA	transcript	ENSG00000105829.11	protein_coding	BET1	2	ENST00000424151.1	processed_transcript	BET1-007	0.566956766392667	0.353452671645205	8.04771550651411	6.23954351964497e-15	4.43205008104147e-14	22.8686836783514	0.48566433733916	0.00067348020098343	0.135371632343722	0.894175145899634	1	-10.3499655524376
HAVANA	transcript	ENSG00000105829.11	protein_coding	BET1	2	ENST00000471446.1	processed_transcript	BET1-006	0.580663242841073	0.33384776880913	9.55005083911772	5.86855516207044e-20	7.06074134211302e-19	34.2856919044311	0.926951418870128	0.00613415870442933	1.85766361340506	0.0835940254840773	0.250911420561177	-8.70507104656462
HAVANA	transcript	ENSG00000105829.11	protein_coding	BET1	2	ENST00000222547.7	protein_coding	BET1-001	1.57000365283968	0.209003431849191	5.09188133633968	5.03794331442028e-07	1.60427232005916e-06	5.08080197148725	2.28721356752105	0.00213487373123754	0.777277206711854	0.449462935646909	0.715872760514433	-10.0434210470181
HAVANA	transcript	ENSG00000105829.11	protein_coding	BET1	2	ENST00000433727.5	protein_coding	BET1-002	0.0015658290921869	0.00518996862752334	2.28930429247916	0.022479532923644	0.0402559345858003	-4.94153084384046	0.0548707638987813	0.003762566667345	1.62775518581419	0.125055643613198	0.326762104409075	-9.05907461035944
HAVANA	transcript	ENSG00000105829.11	protein_coding	BET1	2	ENST00000457139.5	protein_coding	BET1-003	0.0806145484868777	0.0158079425726116	1.11458962428776	0.265564242585802	0.364490044822075	-6.92642272729355	0.0146486851613009	0.00100448126820349	1.62063411395256	0.126584661315003	0.326807118320593	-9.06953719486334
HAVANA	transcript	ENSG00000105829.11	protein_coding	BET1	2	ENST00000425626.1	protein_coding	BET1-004	0.575337697989723	0.317753956624434	8.50369241986728	2.15915645442651e-16	1.78495234237284e-15	26.1818451419299	0.523896238992548	-0.0105757462788147	-2.91385641094869	0.0109745489435733	0.057546805973457	-6.78644494915774
HAVANA	transcript	ENSG00000236861.6	antisense	AC006378.2	2	ENST00000426193.6	antisense	AC006378.2-002	0.060045426068762	-0.00310124605153514	-0.349593234259559	0.726791861173597	0.812113422213988	-7.48529378968676	0.17688349271353	8.22679088511636e-05	0.0447483101822813	0.964916969969698	1	-10.3586824726941
HAVANA	transcript	ENSG00000236861.6	antisense	AC006378.2	2	ENST00000426634.1	antisense	AC006378.2-001	0.0001268765440112	0.00017650207024662	0.470814895757123	0.637979199424893	0.737209232966624	-7.43562162788933	0.175601069721306	0.000928659605335873	0.438031846541726	0.667803492033106	0.899682913864982	-10.2578874651326
HAVANA	transcript	ENSG00000236453.5	lincRNA	AC003092.1	2	ENST00000415536.5	lincRNA	AC003092.1-001	0.801277989695385	0.068681356380135	1.89037966854025	0.059287875749956	0.0974870819862544	-5.76728106545941	0	0	0	1	1	-10.3597524836655
HAVANA	transcript	ENSG00000236453.5	lincRNA	AC003092.1	2	ENST00000438538.1	lincRNA	AC003092.1-002	0.000124548095901744	0.000334475387041718	0.970683702109445	0.332177294989254	0.439439409607496	-7.07602572505018	0	0	0	1	1	-10.3597524836655
HAVANA	transcript	ENSG00000236938.1	lincRNA	AC003092.2	1	ENST00000411946.1	lincRNA	AC003092.2-001	0.00357232172299196	0.00441802155362139	1.87315338539222	0.0616330861827542	0.100979850733701	-5.79944381431129	0	0	0	1	1	-10.3597524836655
HAVANA	transcript	ENSG00000164692.17	protein_coding	COL1A2	2	ENST00000297268.10	protein_coding	COL1A2-001	0.313793193148131	-0.00343858067239972	-0.053742543929583	0.957161851127415	0.98506323392273	-7.54490636714245	0.573250600887893	-0.00173487425875497	-0.740966831207836	0.470517037468634	0.737002039759697	-10.0717571735415
ENSEMBL	transcript	ENSG00000164692.17	protein_coding	COL1A2	3	ENST00000620463.1	protein_coding	COL1A2-201	0.215499344482024	-0.0878602036389041	-1.22340654088994	0.221755083386036	0.312739161528808	-6.79965845742614	0.727352512662251	0.0061272941185575	2.18999292441659	0.0452854797402681	0.161747501167657	-8.14485867325994
HAVANA	transcript	ENSG00000164692.17	protein_coding	COL1A2	2	ENST00000488298.5	retained_intron	COL1A2-012	0.100444156639744	-0.0100720066846956	-0.386410625547622	0.699357719989846	0.789628935339866	-7.47175849793416	0.11339494155174	-0.00031997728766797	-0.259781328391382	0.798676465768515	1	-10.3237713912013
HAVANA	transcript	ENSG00000164692.17	protein_coding	COL1A2	2	ENST00000473573.5	retained_intron	COL1A2-007	0.149891320840755	-0.0068020373430947	-0.148313255976676	0.88215562293068	0.931335212196043	-7.53535929105541	0.135438912380266	0.000634643964511108	0.385013458046247	0.705803337524688	0.930695209246596	-10.2809370602594
HAVANA	transcript	ENSG00000164692.17	protein_coding	COL1A2	2	ENST00000497316.5	retained_intron	COL1A2-004	0.0735040325240698	-0.0190078385516236	-0.861687139003956	0.389274660112191	0.50050945918091	-7.17564492401756	0.121508956891276	-4.70146746780684e-06	-0.00378773251269573	0.997029336016002	1	-10.3597448167044
HAVANA	transcript	ENSG00000164692.17	protein_coding	COL1A2	2	ENST00000461525.5	retained_intron	COL1A2-005	0.0681186537074874	-0.0148392262586438	-0.746163124609894	0.455921161173771	0.568286458870747	-7.26832857367268	0.120192007432293	-0.000422470691610954	-0.3279782340862	0.74760541540663	0.964154680284981	-10.3024791297555
HAVANA	transcript	ENSG00000164692.17	protein_coding	COL1A2	2	ENST00000467931.1	retained_intron	COL1A2-006	0.0464864847939639	-0.0118684394379597	-0.865099038883565	0.387401209042257	0.498537925421677	-7.17270567508425	0.0642026733926759	0.00178007763471637	1.93710761804164	0.0724178732742758	0.226583982770052	-8.57595818396413
HAVANA	transcript	ENSG00000164692.17	protein_coding	COL1A2	2	ENST00000481570.5	retained_intron	COL1A2-002	0.356134456439104	0.0773931860514131	3.56533056233461	0.000398462662958976	0.000922380492414981	-1.27515976901647	0.131969440280393	0.0012311922435325	2.05774161475101	0.0580178801477968	0.193121269807042	-8.37392301134779
HAVANA	transcript	ENSG00000164692.17	protein_coding	COL1A2	2	ENST00000469732.1	retained_intron	COL1A2-008	0.00992556438947029	-0.0197866879890603	-2.57046833298767	0.0104457631514325	0.0198286191289581	-4.26688420243878	0	0	0	1	1	-10.3597524836655
HAVANA	transcript	ENSG00000164692.17	protein_coding	COL1A2	2	ENST00000478215.1	retained_intron	COL1A2-009	0.0397403741445825	-0.0142348394268075	-1.17090118857925	0.242198788744651	0.337117429184801	-6.86228869221249	0.027204229420188	0.000259027997920895	0.456350103297635	0.654883625212712	0.889316163074451	-10.2492510317652
HAVANA	transcript	ENSG00000164692.17	protein_coding	COL1A2	2	ENST00000488121.1	retained_intron	COL1A2-011	0.000345268303034047	-0.000798019314625142	-0.816545858313936	0.41457865570942	0.526721223492204	-7.21344244602762	0	0	0	1	1	-10.3597524836655
HAVANA	transcript	ENSG00000164692.17	protein_coding	COL1A2	2	ENST00000492110.1	retained_intron	COL1A2-010	0	0	0	1	1	-7.54634944069386	0	0	0	1	1	-10.3597524836655
HAVANA	transcript	ENSG00000164692.17	protein_coding	COL1A2	2	ENST00000464916.1	retained_intron	COL1A2-003	0.025774544939787	0.011430383625852	0.645062710022956	0.519183776846878	0.629621950316992	-7.33853525668721	0.0444374236449139	-0.000251023599153616	-0.187626680254961	0.853763677461032	1	-10.3409624050774
ENSEMBL	transcript	ENSG00000222870.1	snRNA	RNU6-1328P	3	ENST00000410938.1	snRNA	RNU6-1328P-201	0.000853058725016295	0.00367629357241237	1.22143785671371	0.222498524468947	0.313629119211205	-6.80205604803758	0	0	0	1	1	-10.3597524836655
HAVANA	transcript	ENSG00000127995.16	protein_coding	CASD1	2	ENST00000447923.5	protein_coding	CASD1-004	0.820928246368663	0.594786855541647	8.12082043911947	3.67212212978796e-15	2.66947053116456e-14	23.3905163541564	0.779540109836402	0.00578637866993773	0.65822788368164	0.520682946304224	0.783689819477228	-10.1316012153284
HAVANA	transcript	ENSG00000127995.16	protein_coding	CASD1	2	ENST00000297273.8	protein_coding	CASD1-001	2.65960249674208	0.248700531851935	4.18713556462582	3.34119477484786e-05	8.75864229718112e-05	1.06214771526928	3.80871545923096	0.00358890415785405	1.0238276087366	0.322657155477202	0.580245839173507	-9.81886369389444
HAVANA	transcript	ENSG00000127995.16	protein_coding	CASD1	2	ENST00000443644.1	nonsense_mediated_decay	CASD1-005	0.0099500015172075	-0.00573148568422657	-0.538449761511486	0.590507303805287	0.695236196904367	-7.4015333367919	1.28113507931663	0.00292567575761851	0.671625811171771	0.512357098325403	0.775963946500486	-10.1223608287322
HAVANA	transcript	ENSG00000127995.16	protein_coding	CASD1	2	ENST00000417387.1	nonsense_mediated_decay	CASD1-006	0.597713252394474	0.10057363268639	2.21624719699026	0.027126057169643	0.0478157611117224	-5.10432711089708	0.774568179653081	0.00753387778700593	2.08103293822704	0.0555596522095781	0.187358836790927	-8.33413306824064
HAVANA	transcript	ENSG00000127995.16	protein_coding	CASD1	2	ENST00000471944.5	retained_intron	CASD1-002	1.0815650396145	0.168540995538116	3.95933952096791	8.61136860624707e-05	0.000215770813831215	0.164971329000772	1.54844779625433	0.0119841056082867	3.52624472508996	0.0031879185327516	0.0228767568034142	-5.55848379552186
HAVANA	transcript	ENSG00000127995.16	protein_coding	CASD1	2	ENST00000489196.1	retained_intron	CASD1-003	0.871863333809183	0.215890562952064	5.74865672698319	1.57037786416402e-08	5.83395213194115e-08	8.43864588304966	1.68116014874473	0.0211220269829469	6.58334941733693	1.01570450048197e-05	0.000408356448353822	0.372201408541962
HAVANA	transcript	ENSG00000127990.15	protein_coding	SGCE	2	ENST00000522045.5	protein_coding	SGCE-011	0.615585915553313	0.0314831699336551	0.591108583066845	0.554716015729225	0.662687616082306	-7.37183353967307	0.311465784771289	0.00811789286153358	1.51035852819368	0.152385443033398	0.365828607760304	-9.22740218539952
HAVANA	transcript	ENSG00000127990.15	protein_coding	SGCE	2	ENST00000265735.11	protein_coding	SGCE-001	1.32123876274319	0.0196957661581167	0.372898773287532	0.709382538630823	0.797950878313922	-7.47688310788483	1.38953196425891	0.0062500126399359	0.84428126305226	0.412194618613349	0.677635672367303	-9.98787464976048
HAVANA	transcript	ENSG00000127990.15	protein_coding	SGCE	2	ENST00000445866.6	protein_coding	SGCE-003	0.278473028715484	0.111197227825787	4.98609907408594	8.52273882552878e-07	2.65058621251242e-06	4.57408284955894	0.0671559595531846	0.000911005942198194	0.874766211014352	0.395927471879861	0.660784229958679	-9.96122459634894
HAVANA	transcript	ENSG00000127990.15	protein_coding	SGCE	2	ENST00000437425.6	protein_coding	SGCE-002	0.474707143412082	0.264408435253635	6.57238740956434	1.25184752804007e-10	5.76060353162017e-10	13.147942211005	0.351236378614739	-0.00458026738263946	-0.865060035855537	0.401059752110184	0.666223334681529	-9.96980235183519
HAVANA	transcript	ENSG00000127990.15	protein_coding	SGCE	2	ENST00000447873.5	protein_coding	SGCE-005	1.60647869716098	0.229451356417766	4.37698860448994	1.46721331931876e-05	4.00245035439993e-05	1.84556051789651	1.54019117804835	-0.0165568541197585	-2.07927162965016	0.05574214302877	0.187800142220106	-8.33715051971894
HAVANA	transcript	ENSG00000127990.15	protein_coding	SGCE	2	ENST00000428696.6	protein_coding	SGCE-004	1.34080770229269	0.416914702077728	7.09524689266011	4.46614787916461e-12	2.37820861232675e-11	16.410972497699	2.65175631100653	0.00777155070514804	3.02447082613125	0.00878732472696505	0.0487438086215673	-6.56796902446862
HAVANA	transcript	ENSG00000127990.15	protein_coding	SGCE	2	ENST00000472326.2	retained_intron	SGCE-010	0.561876225363703	0.152690182595874	3.54392246404784	0.000431382836264395	0.000994740827230422	-1.34931422696996	0.803093582733098	-0.00103689378759248	-0.189906930418986	0.852008997664822	1	-10.3405034824779
HAVANA	transcript	ENSG00000127990.15	protein_coding	SGCE	2	ENST00000415788.2	protein_coding	SGCE-008	0.722807157220498	0.157873015817816	5.11086019566578	4.57999081507098e-07	1.4640676892661e-06	5.17272909446987	1.08872476351901	0.00845186436593615	2.94324020388508	0.0103461981244027	0.0550767314479665	-6.72860570492785
HAVANA	transcript	ENSG00000127990.15	protein_coding	SGCE	2	ENST00000462731.1	retained_intron	SGCE-009	0.66497712694427	0.0318572544347468	0.581805591558906	0.560961058757901	0.668418851316308	-7.37728159240937	1.17309247869165	-1.4081183473679e-06	-0.000162870702802183	0.99987226253082	1	-10.3597524694896
HAVANA	transcript	ENSG00000127990.15	protein_coding	SGCE	2	ENST00000450385.5	nonsense_mediated_decay	SGCE-007	0.658119733015152	0.218138693225178	5.42783643139692	8.92682103980152e-08	3.07023876637754e-07	6.75326615661811	0.0622275901203241	0.00115729282731869	0.772073801738006	0.452443374824665	0.718814270517029	-10.0475584637387
HAVANA	transcript	ENSG00000127990.15	protein_coding	SGCE	2	ENST00000425444.1	nonsense_mediated_decay	SGCE-006	0.443116149258909	-0.0273226823754387	-0.62255508707241	0.53386205242263	0.643544924789189	-7.35277885741569	0.249346801406792	-0.00435607717995347	-2.17859605312741	0.0462710616736538	0.164261223692947	-8.16488946636305
HAVANA	transcript	ENSG00000242265.5	protein_coding	PEG10	2	ENST00000482108.1	protein_coding	PEG10-001	1.49093513961608	0.104279280011238	1.27331774480234	0.203499692847277	0.290581513205433	-6.7375915740214	2.8200298474399	-0.00472166898916823	-1.08357090747513	0.296204747921315	0.550085730904622	-9.75635989612186
HAVANA	transcript	ENSG00000242265.5	protein_coding	PEG10	2	ENST00000488574.5	protein_coding	PEG10-002	0.294253588319096	0.312505088011446	7.8463289929327	2.63861914221296e-14	1.76313037301187e-13	21.4500231011578	0.98747683050416	0.0104235024342194	3.02110867808932	0.00884699661011751	0.0489882170242643	-6.57463824073535
HAVANA	transcript	ENSG00000242265.5	protein_coding	PEG10	2	ENST00000612748.1	protein_coding	PEG10-006	5.68054581614487e-08	-1.2218248336941e-07	-0.000607382511267934	0.99951562226694	1	-7.54634925637158	0	0	0	1	1	-10.3597524836655
HAVANA	transcript	ENSG00000242265.5	protein_coding	PEG10	2	ENST00000493935.1	processed_transcript	PEG10-003	0.448565086931584	-0.141529694252664	-1.89240868813017	0.0590165973921304	0.0970815949108797	-5.76347362929865	0.778527870916433	-0.0115288464577265	-1.32269874702178	0.206372107166146	0.447552704653382	-9.47693653550471
HAVANA	transcript	ENSG00000242265.5	protein_coding	PEG10	2	ENST00000613043.1	protein_coding	PEG10-009	0.0520920699530624	0.0456726293704926	4.93861058748119	1.07590668464639e-06	3.31060396802268e-06	4.34973214203086	0.0562442210919127	0.000205542443160196	0.135668181736207	0.893944835996021	1	-10.3499226535008
HAVANA	transcript	ENSG00000242265.5	protein_coding	PEG10	2	ENST00000615790.4	protein_coding	PEG10-007	2.1044728858388	1.82251269510741	16.8622059316381	8.56014538095565e-51	5.37232536212194e-48	104.746447872503	3.81634597496328	0.0171743969244309	2.55312275501759	0.0224715129936411	0.0979488110911504	-7.48192511528008
HAVANA	transcript	ENSG00000242265.5	protein_coding	PEG10	2	ENST00000612941.1	protein_coding	PEG10-008	0.00193785512756915	-0.00132029373231905	-0.721661530721062	0.470841483331955	0.583051189240338	-7.28627800294374	0	0	0	1	1	-10.3597524836655
HAVANA	transcript	ENSG00000242265.5	protein_coding	PEG10	2	ENST00000465184.1	processed_transcript	PEG10-004	0.724806576028006	0.567121527093781	5.80745871794119	1.13191314487099e-08	4.26735926210858e-08	8.75675798025184	2.05759064866638	-0.0241383358023913	-4.53149508119329	0.000429126603883012	0.00522770677913619	-3.51866657959794
HAVANA	transcript	ENSG00000232385.2	processed_pseudogene	RPS3AP25	1	ENST00000411660.1	processed_pseudogene	RPS3AP25-001	0.0201046973664284	-0.0138550072118653	-2.82354476756283	0.00493993993130425	0.00987545587073002	-3.59470517338394	0.107037536689735	0.00154206667005241	1.36842822097581	0.191961415740612	0.427246357752073	-9.41845838772001
ENSEMBL	transcript	ENSG00000239030.1	snRNA	RNU6-956P	3	ENST00000458868.1	snRNA	RNU6-956P-201	0.0773479756796153	-0.0376358750798304	-1.06368838079911	0.287985685635019	0.390147565465827	-6.98168869023068	0.643038446424975	0.0124929767165004	1.05026410301746	0.310747957114526	0.566611040253806	-9.79158094927677
HAVANA	transcript	ENSG00000214342.2	processed_pseudogene	ATP5F1P2	1	ENST00000398143.2	processed_pseudogene	ATP5F1P2-001	0.0081040245820646	-0.00305920393803828	-1.19288961608575	0.23348096796669	0.326763567864353	-6.83639250223227	0.0659022076975949	7.57243252301132e-05	0.0811914754615329	0.936397219546962	1	-10.3562305006267
HAVANA	transcript	ENSG00000230682.1	processed_pseudogene	GRPEL2P3	1	ENST00000448626.1	processed_pseudogene	GRPEL2P3-001	0.00241945966398833	-0.00145516286575903	-1.06210868315612	0.28870143132905	0.390952301220976	-6.9833627142115	0.107522553104753	-0.000107734232048018	-0.128280843317863	0.899684974545218	1	-10.3509634177274
ENSEMBL	transcript	ENSG00000222220.1	misc_RNA	RN7SKP129	3	ENST00000410288.1	misc_RNA	RN7SKP129-201	0.011121862750529	-0.0049791802035911	-0.961249548800733	0.336893465147246	0.444659534412381	-7.08511507132555	0.268681668896762	0.00169758941674825	0.515464154701649	0.613980061954538	0.869160201853677	-10.2190435198869
HAVANA	transcript	ENSG00000219807.2	processed_pseudogene	ARF1P1	1	ENST00000406466.2	processed_pseudogene	ARF1P1-001	0.00088182070692108	0.000554804476041899	0.653897014452547	0.513480159835085	0.62425819962795	-7.33280660535097	0.0504582730991371	-0.000596411532252524	-0.831038379994352	0.419396002072876	0.68516754805341	-9.99918475091612
HAVANA	transcript	ENSG00000158528.11	protein_coding	PPP1R9A	2	ENST00000413325.1	protein_coding	PPP1R9A-005	0.334941839794519	-0.0145727704599193	-0.407151433337993	0.684071815891912	0.776646453767276	-7.46353754752079	0.583513001878215	0.0129006490998814	1.97979072599536	0.0669878206816634	0.21427942679118	-8.50527137724119
HAVANA	transcript	ENSG00000158528.11	protein_coding	PPP1R9A	1	ENST00000433360.5	protein_coding	PPP1R9A-003	0.774005364817461	0.482936087955726	12.6489384614562	5.3995680630867e-32	2.45471037069342e-30	61.739842723242	1.00184274191066	0.00364755981331433	1.20608665168652	0.247052055922442	0.496257366144434	-9.61888065970971
ENSEMBL	transcript	ENSG00000158528.11	protein_coding	PPP1R9A	3	ENST00000340694.8	protein_coding	PPP1R9A-201	2.20108740077819	0.509501681757144	8.65023482522246	7.11940345922433e-17	6.18206346090139e-16	27.2756322556012	3.63970844654878	0.00379565722831672	1.06837934068007	0.302774525786596	0.557668138398411	-9.77254111689042
HAVANA	transcript	ENSG00000158528.11	protein_coding	PPP1R9A	1	ENST00000424654.5	protein_coding	PPP1R9A-002	0.928997553958114	0.33937313360905	7.07632478743877	5.0563603468844e-12	2.68036083282855e-11	16.2893031130755	1.45284802287445	-0.00181035286542893	-0.42249022384327	0.678851250739525	0.908751130966676	-10.2649445350197
HAVANA	transcript	ENSG00000158528.11	protein_coding	PPP1R9A	2	ENST00000422324.1	protein_coding	PPP1R9A-004	0.478271984064276	0.0283995761597085	0.735740055090831	0.462235489012939	0.574560160665193	-7.27603740647052	1.51452484869551	0.00171123056645868	0.341993879592936	0.737250626334501	0.955940557600358	-10.2974995483359
HAVANA	transcript	ENSG00000158528.11	protein_coding	PPP1R9A	2	ENST00000433881.5	protein_coding	PPP1R9A-001	1.04855562017719	0.233817734552495	5.85663879309558	8.58968440264783e-09	3.27925454219674e-08	9.02498530921972	1.89545315227125	0.00687602411603654	2.20244023414536	0.044231405853264	0.159105088866572	-8.12292160653034
ENSEMBL	transcript	ENSG00000158528.11	protein_coding	PPP1R9A	3	ENST00000456331.6	protein_coding	PPP1R9A-202	0.297871378030781	0.157154672583353	4.95259257757856	1.0047638337764e-06	3.10204469768131e-06	4.41558554909972	0.426268433133864	0.0078169558174776	2.31906525034427	0.0354103864181996	0.135458812627179	-7.91446383141088
HAVANA	transcript	ENSG00000158528.11	protein_coding	PPP1R9A	2	ENST00000289495.7	protein_coding	PPP1R9A-006	1.22078293479058	0.459685970673231	9.49909913459032	8.88617768577947e-20	1.049154328789e-18	33.8757200696749	2.03528987358725	0.0100602629828962	3.88247717508259	0.00155449248175753	0.0134461203932842	-4.83333333260818
HAVANA	transcript	ENSG00000271159.1	processed_pseudogene	HINT1P2	1	ENST00000604731.1	processed_pseudogene	HINT1P2-001	0.220974621878529	-0.0749834535151703	-2.09092171833641	0.0370416486559553	0.0635520099452252	-5.37153044856069	1.96961870030966	0.00667290138541262	1.40509395651131	0.181007035267075	0.410542322319779	-9.37046529456576
HAVANA	transcript	ENSG00000231153.1	processed_pseudogene	AC002429.4	2	ENST00000437672.1	processed_pseudogene	AC002429.4-001	1.78969246791661	0.631034079680479	7.01302201445635	7.64461272475702e-12	3.97894182566922e-11	15.8841969096193	2.38649519993716	0.010857593290485	1.28498270550091	0.218900405340733	0.465009492866197	-9.52399034722525
HAVANA	transcript	ENSG00000236197.3	protein_coding	AC002429.5	2	ENST00000637876.1	processed_transcript	AC002429.5-003	0.350425939999446	-0.154856351627275	-6.87622336873838	1.84913626000604e-11	9.26492446674149e-11	15.0189730480375	1.17127650357957	0.00625921320311471	2.46594864717714	0.0266498862363758	0.110390535236092	-7.6450441337631
HAVANA	transcript	ENSG00000236197.3	protein_coding	AC002429.5	2	ENST00000637269.1	protein_coding	AC002429.5-002	0.195419307399249	-0.113899848901032	-3.88795920426283	0.0001147960111808	0.000283662262026668	-0.106475164646271	0.201318323309031	-0.00381738936465437	-1.25310879236631	0.229952561850964	0.480158822068112	-9.56290926595071
HAVANA	transcript	ENSG00000236197.3	protein_coding	AC002429.5	2	ENST00000417881.2	processed_transcript	AC002429.5-001	0.730178001310834	0.186931043330683	6.02683838527034	3.25747604091101e-09	1.29940517519439e-08	9.96840116663765	0.957320091466279	0.00612557687222996	3.94039674285293	0.00138395945953169	0.0123388935066289	-4.71537637923659
ENSEMBL	transcript	ENSG00000201607.1	snRNA	RNU4-16P	3	ENST00000364737.1	snRNA	RNU4-16P-201	1.10195729177637	0.290320275049237	3.59448358406079	0.000357406063447705	0.00083199777557078	-1.17349591794419	1.7148631805618	-0.021407107187595	-1.77075932528416	0.0975645914269984	0.278826134932738	-8.84245381307891
HAVANA	transcript	ENSG00000005421.8	protein_coding	PON1	2	ENST00000222381.7	protein_coding	PON1-001	0.0843693072303189	0.0211628118546095	2.76592762221585	0.00588709789761089	0.0116305589429046	-3.75311934746776	0.349286479587853	0.00436063095918088	4.57437293960652	0.000394686010842614	0.00491769105444235	-3.43267295176501
HAVANA	transcript	ENSG00000005421.8	protein_coding	PON1	2	ENST00000462594.1	retained_intron	PON1-004	0.0317982183138503	0.016006641811946	1.56798106808106	0.117521078545924	0.179941584842778	-6.32099555265096	0.15443785191788	0.00232762967847017	0.94681675850863	0.359209839460126	0.620509356066976	-9.89487934893563
HAVANA	transcript	ENSG00000005421.8	protein_coding	PON1	2	ENST00000433729.1	nonsense_mediated_decay	PON1-003	0.0152504208071114	0.00653165982640581	1.2441137397809	0.214043297962842	0.303488717331261	-6.77420742198769	0	0	0	1	1	-10.3597524836655
HAVANA	transcript	ENSG00000005421.8	protein_coding	PON1	2	ENST00000470502.1	retained_intron	PON1-006	0.0459753940849899	0.0150240031029238	1.42444024918944	0.154945759196008	0.229524432885494	-6.53464049299273	0.0764930175457871	0.00149180952569576	0.88091296942953	0.392700064373363	0.6571977546697	-9.95574790803195
HAVANA	transcript	ENSG00000237160.2	processed_pseudogene	AC004022.7	2	ENST00000413824.2	processed_pseudogene	AC004022.7-001	0.366872190036783	0.0130452228435265	0.259291735283817	0.795517366649495	0.866601083986655	-7.51276011950669	0.287596083281197	0.00163667441917091	0.337218600106905	0.74077281076657	0.958666113718713	-10.2992191835108
HAVANA	transcript	ENSG00000228751.1	processed_pseudogene	AC004022.8	2	ENST00000447766.1	processed_pseudogene	AC004022.8-001	0.00578948459675428	0.00107212769054111	0.634295681845653	0.526179300252801	0.636267216885563	-7.3454120101265	0.203799796019848	0.00201421882535533	1.52823875086116	0.147922225759005	0.358633303921693	-9.20234737993746
HAVANA	transcript	ENSG00000105852.10	protein_coding	PON3	2	ENST00000265627.9	protein_coding	PON3-001	0.0382693279739694	-0.00728487900345563	-0.59346077474488	0.55314242099829	0.661259681694634	-7.3704423714199	0.0153517796155325	-0.000818761579495069	-1.21824987224227	0.242536987670142	0.493630132530952	-9.60456940113812
HAVANA	transcript	ENSG00000105852.10	protein_coding	PON3	2	ENST00000427422.5	protein_coding	PON3-008	0.00592035619998935	0.00267963521673223	0.627021971757054	0.530932348963226	0.640764336540197	-7.34999222523369	0.0059969556955706	-0.000319837637097099	-1.19207435176039	0.252333879099311	0.501126874551479	-9.63522175265312
HAVANA	transcript	ENSG00000105852.10	protein_coding	PON3	2	ENST00000451904.5	protein_coding	PON3-004	0.00609720832151796	0.00365568308901442	1.03250734649434	0.302335957241845	0.406337375264597	-7.0142735094905	0.0152978036697276	0.000687060390706819	1.49622378244695	0.155993425640709	0.371696565374143	-9.24705642152934
HAVANA	transcript	ENSG00000105852.10	protein_coding	PON3	2	ENST00000418617.5	nonsense_mediated_decay	PON3-005	0.0448694754718297	0.015569769349269	1.57066629552544	0.116895668406236	0.179091479436461	-6.31680542432735	0.0989977214668266	0.000360473441511522	0.285202620579348	0.779513068306466	0.988502702343894	-10.3164054501564
HAVANA	transcript	ENSG00000105852.10	protein_coding	PON3	2	ENST00000442770.5	nonsense_mediated_decay	PON3-006	0.00806657512346172	9.50782420120223e-05	0.0203937538919463	0.983737439532222	1	-7.54614163977843	0.0167339051969559	-0.00089247494383765	-1.21902184371365	0.242252604892185	0.493591142507472	-9.60365714674024
HAVANA	transcript	ENSG00000105852.10	protein_coding	PON3	2	ENST00000456855.5	nonsense_mediated_decay	PON3-007	0.108043886799491	-0.0159606731535277	-0.906461060106603	0.365130496465017	0.47512377479667	-7.13615254352435	0.0797911207157136	0.00215904400618067	1.00676342774988	0.330517155759123	0.588883105611735	-9.83615431207944
HAVANA	transcript	ENSG00000105852.10	protein_coding	PON3	2	ENST00000492800.1	retained_intron	PON3-002	0.167370752966153	0.0615924316659397	4.91006106057258	1.23657769654382e-06	3.78124328004972e-06	4.21579170997392	0.201537439155808	0.00128558103704455	2.08914733577077	0.0547259933193237	0.185250377826702	-8.32021377337347
HAVANA	transcript	ENSG00000105852.10	protein_coding	PON3	2	ENST00000460248.1	retained_intron	PON3-010	0.15850424070528	0.0764346704355649	3.7965021685279	0.000164857290136712	0.000400012801204025	-0.447473668649513	0.263138345470659	0.00290160257356436	1.46422731496616	0.16442574187568	0.384851881785062	-9.29104439133381
HAVANA	transcript	ENSG00000105852.10	protein_coding	PON3	2	ENST00000482624.5	retained_intron	PON3-003	0.21202441893782	0.0656612989777703	3.10754736467949	0.00199430218186578	0.0042160193282611	-2.7677815113608	0.264692057986379	0.00140990230465027	0.720572294287944	0.482602637375094	0.748897975168963	-10.0871215327621
HAVANA	transcript	ENSG00000105852.10	protein_coding	PON3	2	ENST00000475439.1	processed_transcript	PON3-009	0.504727942718187	0.145759204207961	4.02843416477043	6.49233381194625e-05	0.000164900577883514	0.432139068932857	0.574147855221998	0.00727007173042368	2.31273813638151	0.0358430798542322	0.136651541312929	-7.92590324031659
ENSEMBL	transcript	ENSG00000105854.12	protein_coding	PON2	3	ENST00000633531.1	protein_coding	PON2-201	4.23452025103217	0.297879157379012	4.19190152035606	3.27410812388541e-05	8.59149414426667e-05	1.08141868971947	4.76599985671981	-0.00354448946479442	-1.0534228819138	0.309346685844789	0.565161918320206	-9.78828104197459
HAVANA	transcript	ENSG00000105854.12	protein_coding	PON2	2	ENST00000455123.5	nonsense_mediated_decay	PON2-003	0.37342031790028	0.360109834241177	9.46733828852751	1.15001918801918e-19	1.33982900583522e-18	33.6209313435123	0.135604192155625	-0.00191470192100294	-0.592240490012496	0.562790810446672	0.822762231885715	-10.1745391029582
HAVANA	transcript	ENSG00000105854.12	protein_coding	PON2	2	ENST00000433091.6	protein_coding	PON2-001	1.33976010833202	0.145408934759973	2.27760842105631	0.0231731954643894	0.0413876447327923	-4.96794093856075	2.04065648108231	0.00433835931689456	2.18339041612608	0.0458540466127036	0.163190760354125	-8.1564694822415
HAVANA	transcript	ENSG00000105854.12	protein_coding	PON2	2	ENST00000222572.7	protein_coding	PON2-002	0	0	0	1	1	-7.54634944069386	0	0	0	1	1	-10.3597524836655
HAVANA	transcript	ENSG00000105854.12	protein_coding	PON2	2	ENST00000633192.1	protein_coding	PON2-018	0.0871440664768518	0.14718682257396	9.49230457082148	9.39061699778348e-20	1.10553895617425e-18	33.8211636895803	0.139422533435595	0.00192864618463134	1.03026866723246	0.319725615530728	0.576961155126682	-9.81227175784338
HAVANA	transcript	ENSG00000105854.12	protein_coding	PON2	2	ENST00000483292.5	nonsense_mediated_decay	PON2-016	0.565347620592006	0.553547353128441	11.8016485365372	1.63733236157905e-28	5.00053318476158e-27	53.7875252283258	0.335732250961309	0.0017766157372416	0.637513383246701	0.533705914188523	0.795617599879831	-10.1455420733495
HAVANA	transcript	ENSG00000105854.12	protein_coding	PON2	2	ENST00000446142.5	nonsense_mediated_decay	PON2-004	0.201086789786457	0.0112065337436143	0.387188884961983	0.69878188556362	0.789151135925829	-7.47145777747862	0.0836617747915189	-0.00330334769915573	-2.07462287923611	0.0562264562206366	0.188858516270872	-8.34510804907504
HAVANA	transcript	ENSG00000105854.12	protein_coding	PON2	2	ENST00000459842.1	retained_intron	PON2-015	0.607341837534694	0.450030968624866	12.3991822890937	5.91222355423143e-31	2.4015412955875e-29	59.3652520453542	0.85136721814919	0.000853599194221877	0.252109487825849	0.804486843490738	1	-10.325860630495
HAVANA	transcript	ENSG00000105854.12	protein_coding	PON2	2	ENST00000469926.5	protein_coding	PON2-012	0.143673004371722	0.114153775718816	4.97720862314058	8.90401638846027e-07	2.7634764844712e-06	4.53193367543127	0.318550487712116	0.0026129751826541	0.599515086365777	0.558060752009624	0.818373194063486	-10.1700166121764
HAVANA	transcript	ENSG00000105854.12	protein_coding	PON2	2	ENST00000491069.5	nonsense_mediated_decay	PON2-014	0.894415526246353	0.417771659932828	5.18223797604048	3.19194362091019e-07	1.037681458013e-06	5.52121086015131	1.18242503058053	0.00972870566457516	0.796956443533098	0.438302761769892	0.704628965443887	-10.0275425437478
HAVANA	transcript	ENSG00000105854.12	protein_coding	PON2	2	ENST00000490778.5	protein_coding	PON2-013	0.0883730773600681	0.033577359386393	2.20866835157608	0.0276526410906039	0.0486648001975341	-5.12091912885836	0.508411350862973	0.00132256985076094	0.371588169055523	0.715560961209406	0.938672321302286	-10.2863123123394
HAVANA	transcript	ENSG00000105854.12	protein_coding	PON2	2	ENST00000632034.1	nonsense_mediated_decay	PON2-017	0.73275082119958	0.0722035102563082	0.799135694919143	0.424592928258042	0.536874492942914	-7.2274783761292	1.78752114644394	0.0137510497741202	1.59548297223056	0.1321143582215	0.332977678987877	-9.10623442424678
HAVANA	transcript	ENSG00000105854.12	protein_coding	PON2	2	ENST00000493290.5	protein_coding	PON2-006	0.0467632932721859	-0.00576599022256554	-0.38753213720626	0.698527968312497	0.78894148683561	-7.47132495219624	0.178422422373429	-0.000736932017840529	-0.232001725825151	0.819771683574967	1	-10.3310417477787
HAVANA	transcript	ENSG00000105854.12	protein_coding	PON2	2	ENST00000478801.5	protein_coding	PON2-009	1.86855460908885	0.573860978871667	8.65023042839516	7.11964190614709e-17	6.18206346090139e-16	27.275599230437	1.1743707434204	0.00187304827226171	0.443308689593559	0.664070317999815	0.896690316278215	-10.2554349138443
HAVANA	transcript	ENSG00000105854.12	protein_coding	PON2	2	ENST00000460873.5	processed_transcript	PON2-008	2.24126153699236	0.455991901502596	7.35297976129049	8.02788397492284e-13	4.61456508534527e-12	18.0944057520738	2.57748283911086	0.005809548903719	1.74911224586902	0.101351037020242	0.286047820559404	-8.87601862124397
HAVANA	transcript	ENSG00000105854.12	protein_coding	PON2	2	ENST00000493469.5	retained_intron	PON2-007	1.78994440080108	0.502989766944797	8.09363524601545	4.47418107338513e-15	3.22579160865312e-14	23.1960421900904	2.02815870841409	0.00714923653219009	1.67386823146443	0.115534901363475	0.313139961008849	-8.99056248609132
HAVANA	transcript	ENSG00000105854.12	protein_coding	PON2	2	ENST00000471883.1	processed_transcript	PON2-010	0.99908145877065	0.537137845800659	9.1260230925927	1.77035247220821e-18	1.8142026132591e-17	30.9206828071667	1.14623925777387	0.0054781160441795	2.08014417533489	0.0556516689316943	0.18759212827669	-8.3356558583476
HAVANA	transcript	ENSG00000105854.12	protein_coding	PON2	2	ENST00000469716.1	retained_intron	PON2-011	0.733523521020211	0.548617661605246	12.6230764000047	6.92586419932897e-32	3.11185478405257e-30	61.4928205762695	1.30018442262811	0.00400612559986154	0.971759212511533	0.347066766991608	0.607216922053273	-9.87082932431188
HAVANA	transcript	ENSG00000273138.1	antisense	GS1-293C5.1	2	ENST00000608730.1	antisense	GS1-293C5.1-001	0.0353997384730622	0.0213046360832823	1.93490718497118	0.0535679436406813	0.088898104342253	-5.68280062221348	1.90298767559135	0.00906195792083434	1.72870436073605	0.105038547091496	0.29333383160195	-8.9074149615343
HAVANA	transcript	ENSG00000233942.1	lincRNA	AC004012.1	2	ENST00000416593.1	lincRNA	AC004012.1-001	0.0808809754951935	0.0516457808352109	4.47008627081405	9.69100700826122e-06	2.6967008551681e-05	2.24147003611137	0.135302475897694	0.00188091768001367	1.32433365926945	0.205842302639709	0.446845835908224	-9.47487260418207
HAVANA	transcript	ENSG00000005981.12	protein_coding	ASB4	2	ENST00000257621.4	processed_transcript	ASB4-002	0.0502533612183039	0.00621650493125823	0.620336689275528	0.535320074827129	0.644901683359276	-7.35415539555604	0.0352848597178933	0.000183854134676492	0.274848866653469	0.787300982406238	0.9943090913773	-10.3194875942647
HAVANA	transcript	ENSG00000005981.12	protein_coding	ASB4	2	ENST00000428113.5	protein_coding	ASB4-003	0.0187473727829079	0.0158742052059667	3.56980599542747	0.000391884969687555	0.000907988720193955	-1.25960390992325	0.00824734044708272	0.000143930895856346	0.667779241823995	0.514739585743355	0.778228234547245	-10.125031684886
HAVANA	transcript	ENSG00000005981.12	protein_coding	ASB4	2	ENST00000325885.5	protein_coding	ASB4-001	0.75582322396156	0.221695935043987	7.32924046838392	9.42131859755826e-13	5.37792398996643e-12	17.9373207840434	0.610954464902719	0.00329585282153901	2.21076858683621	0.0435389530790721	0.157256419088142	-8.10820909330402
HAVANA	transcript	ENSG00000279525.1	TEC	GS1-306C12.1	2	ENST00000624998.1	TEC	GS1-306C12.1-001	0.166170895038577	0.0677178034305942	6.75568016007516	3.98156350862574e-11	1.92956622220216e-10	14.2682443331857	0.134066686731295	0.00146897796818411	3.26700838331827	0.00538581267398329	0.0339215194476235	-6.08297695687534
HAVANA	transcript	ENSG00000004799.7	protein_coding	PDK4	2	ENST00000005178.5	protein_coding	PDK4-001	2.48153623713563	1.29085486029227	15.6654309124516	2.96082085665862e-45	7.91316635973206e-43	92.0678208627144	2.81729255757046	0.00510753299687584	1.43399812463533	0.172737624870878	0.397770772916156	-9.33195221470988
HAVANA	transcript	ENSG00000004799.7	protein_coding	PDK4	2	ENST00000473796.1	retained_intron	PDK4-002	0.317901969063689	0.440008895079513	10.6263474862874	6.56697162981172e-24	1.20594818455357e-22	43.2852981546749	0.353130909424867	-0.00290608840001706	-0.784944406509225	0.445093770377148	0.711551633465548	-10.037278000537
HAVANA	transcript	ENSG00000004799.7	protein_coding	PDK4	2	ENST00000468445.1	retained_intron	PDK4-005	0.634503823245073	0.625010099250586	12.1560976536575	5.93022313508157e-30	2.14218678228973e-28	57.0781337572047	0.615772262653038	0.0023836734371239	0.789257510882397	0.442647749424548	0.709041617230095	-10.0337979485035
HAVANA	transcript	ENSG00000004799.7	protein_coding	PDK4	2	ENST00000498190.1	retained_intron	PDK4-004	0.621248329580942	0.563249447962787	9.9412669989362	2.31118831986087e-21	3.2274487181121e-20	37.4832079648561	0.766168244542526	0.00534734827192959	1.73486666705208	0.103912856795504	0.291215136291198	-8.8979600936123
HAVANA	transcript	ENSG00000004799.7	protein_coding	PDK4	2	ENST00000473301.1	retained_intron	PDK4-003	0.463406728538955	0.51727073041168	9.99741418215237	1.44281576425526e-21	2.05841995133107e-20	37.9491918487695	0.632806651304381	0.00782200207950207	2.60799572127321	0.0201717568392698	0.0904226089633628	-7.37813924489262
HAVANA	transcript	ENSG00000231170.5	antisense	AC002451.3	1	ENST00000416502.5	antisense	AC002451.3-002	1.42788450756887	0.338955831610001	5.52409959534198	5.34581051287726e-08	1.88072269777309e-07	7.24999950221562	0.445305310376749	0.00335584793564163	0.999776813108071	0.333774531710798	0.592560751059462	-9.84316074020904
HAVANA	transcript	ENSG00000231170.5	antisense	AC002451.3	1	ENST00000432265.1	antisense	AC002451.3-001	1.2131256583659	0.49068115995111	8.69694293178147	4.98458176128396e-17	4.39736503356131e-16	27.6271609364515	0.448739047040858	0.00898301002050391	6.43074244881379	1.31578136470567e-05	0.000481679947297898	0.101002667802488
HAVANA	transcript	ENSG00000231170.5	antisense	AC002451.3	1	ENST00000411728.1	antisense	AC002451.3-003	0.0748872263622044	0.0330576915773816	2.82295696856935	0.00494886042028586	0.00989278547686035	-3.59633725737262	0.0691370768947845	-0.000569454359043139	-0.317190311297636	0.75561013276371	0.97022204692103	-10.3061721059036
ENSEMBL	transcript	ENSG00000158560.14	protein_coding	DYNC1I1	3	ENST00000537881.5	protein_coding	DYNC1I1-201	0.254195990807254	0.125682249764064	2.91905715520211	0.00366994660339078	0.00747823666393724	-3.32513917797122	0.404794970215271	0.0059927842523629	1.29119651533717	0.216795669994161	0.462161967539081	-9.51631231800117
HAVANA	transcript	ENSG00000158560.14	protein_coding	DYNC1I1	2	ENST00000447467.6	protein_coding	DYNC1I1-001	2.92485819216261	0.0219182672845002	0.309812539878021	0.756833187755146	0.8364886330894	-7.49839715795176	4.65081770417601	-0.000843825167805549	-0.257636816044374	0.800299417865149	1	-10.3243616460652
HAVANA	transcript	ENSG00000158560.14	protein_coding	DYNC1I1	2	ENST00000524053.5	protein_coding	DYNC1I1-009	0.633761444776418	0.27475018617219	6.53543054551522	1.57230816679697e-10	7.16548514451704e-10	12.9251884147187	0.232075030760372	-0.000438202676923359	-0.147052791032695	0.885110855440402	1	-10.3482049692564
HAVANA	transcript	ENSG00000158560.14	protein_coding	DYNC1I1	2	ENST00000324972.10	protein_coding	DYNC1I1-004	0.448256646058504	0.0892438164969222	2.01254651023364	0.0447004916871827	0.0754079194988775	-5.53086644469371	0.47210035622641	-0.000235167667420822	-0.0672642735241823	0.947287949101085	1	-10.3573349853109
HAVANA	transcript	ENSG00000158560.14	protein_coding	DYNC1I1	2	ENST00000630942.2	protein_coding	DYNC1I1-011	0.477089339430021	0.270804999973884	7.90478045754201	1.74115857299454e-14	1.18443642955259e-13	21.8589122270831	0.450439470007561	0.00343262623985457	1.7602924937554	0.0993795531443815	0.282296333698355	-8.85871655880809
HAVANA	transcript	ENSG00000158560.14	protein_coding	DYNC1I1	2	ENST00000437599.5	protein_coding	DYNC1I1-005	0.783466086142277	0.15554621239069	3.02251774523037	0.00263600791719889	0.00547723292227244	-3.02337137498047	0.957329275702929	0.00206816528256808	0.5609649529258	0.583367506229258	0.841628214890425	-10.1933819373673
HAVANA	transcript	ENSG00000158560.14	protein_coding	DYNC1I1	2	ENST00000359388.8	protein_coding	DYNC1I1-007	0.946455860589342	0.145716054294284	2.24181093178853	0.0254133863164943	0.045044572001764	-5.04795071503854	2.62965567037058	-0.00546234976289296	-1.09938229165132	0.289479575016521	0.542380404577275	-9.73931235498473
HAVANA	transcript	ENSG00000158560.14	protein_coding	DYNC1I1	1	ENST00000413338.5	protein_coding	DYNC1I1-003	1.124865664424	0.13819840273133	2.99712233164727	0.0028615353098318	0.00591655639261042	-3.0983821484021	1.91916466587445	0.0200767899542306	9.1824743225542	1.96341037178946e-07	4.30455810952653e-05	4.52990456692919
HAVANA	transcript	ENSG00000158560.14	protein_coding	DYNC1I1	2	ENST00000518089.5	protein_coding	DYNC1I1-008	1.14088371767976	0.236867683696683	4.02619116571212	6.55256115104015e-05	0.000166376527808185	0.423398050883338	1.52077811713481	0.0404883965641727	5.08782592723731	0.000147311112032654	0.00243470454265358	-2.41562948818278
HAVANA	transcript	ENSG00000158560.14	protein_coding	DYNC1I1	2	ENST00000457059.2	protein_coding	DYNC1I1-002	0.705834765136732	0.109961374989635	1.11273400232102	0.266359835173526	0.365416049541981	-6.92848260901784	0.876308007083131	-0.00824033472956987	-0.667790328922968	0.514732709477958	0.778228234547245	-10.125024007314
HAVANA	transcript	ENSG00000158560.14	protein_coding	DYNC1I1	2	ENST00000519371.1	processed_transcript	DYNC1I1-010	2.26604413594222	0.493545658984857	6.37197121387375	4.25576256917925e-10	1.8585067083821e-09	11.9526764416146	3.62679674881653	0.0275750854179468	5.45386023241583	7.44391638274264e-05	0.00152176922301301	-1.70749085040473
HAVANA	transcript	ENSG00000158560.14	protein_coding	DYNC1I1	2	ENST00000497626.1	processed_transcript	DYNC1I1-006	0.99608212813893	0.327941886473606	7.54287839920205	2.19969200669254e-13	1.34060281214529e-12	19.3655963041837	1.47475231990525	0.0168584208120225	6.20287623232723	1.94819602419982e-05	0.000620661256246778	-0.309717014649225
HAVANA	transcript	ENSG00000279067.1	TEC	GS1-25M2.1	2	ENST00000625023.1	TEC	GS1-25M2.1-001	0.151128462581537	0.128825247829635	8.56873963406545	1.32170224566397e-16	1.11621902723018e-15	26.6656440061108	0.524828340431078	0.00563234270017536	4.45910341242425	0.000494445017678939	0.00580491216727321	-3.6641647003713
HAVANA	transcript	ENSG00000004864.13	protein_coding	SLC25A13	2	ENST00000265631.9	protein_coding	SLC25A13-001	1.26655725865025	-0.0355439206325767	-0.769687449724745	0.441850454709059	0.554208268931303	-7.2505324918189	1.70692099288414	0.00487337609286494	1.7949045063208	0.0934890612470213	0.270726361144331	-8.80470225677894
ENSEMBL	transcript	ENSG00000004864.13	protein_coding	SLC25A13	3	ENST00000416240.6	protein_coding	SLC25A13-201	0.19258856157456	0.0483536186541125	2.05600614147101	0.0403028958629029	0.0686508351110959	-5.44325256661093	0.0142233546026424	-0.000139140775265323	-0.297552023868314	0.770256041294852	0.981724995683702	-10.3125819088616
HAVANA	transcript	ENSG00000004864.13	protein_coding	SLC25A13	2	ENST00000494085.1	processed_transcript	SLC25A13-007	0.177625040497733	0.0840183688485156	4.10939911139509	4.63861404951273e-05	0.000119741917113445	0.750710424767068	0.658955698520008	0.00457402621996513	1.44874284813352	0.168640903841337	0.391633350697315	-9.3120785284999
HAVANA	transcript	ENSG00000004864.13	protein_coding	SLC25A13	2	ENST00000490072.5	processed_transcript	SLC25A13-002	0.614137270435905	0.244621463572445	6.28038655888729	7.36904132854218e-10	3.14352046840576e-09	11.4169266310293	0.183380095197031	0.00255715761561779	1.25395645532878	0.229653054256576	0.479778222147162	-9.56188440040475
HAVANA	transcript	ENSG00000004864.13	protein_coding	SLC25A13	2	ENST00000484495.5	processed_transcript	SLC25A13-003	0.861472655017596	0.161364206320571	3.33682989868278	0.000910785861668721	0.0020135837067345	-2.04467371350735	0.664936642232623	0.00165418837519777	0.343039412695768	0.736480265226733	0.955314840459729	-10.2971198640354
HAVANA	transcript	ENSG00000004864.13	protein_coding	SLC25A13	2	ENST00000492869.1	processed_transcript	SLC25A13-006	1.01408910633678	0.0963764532683921	1.78806434280899	0.0743738354181301	0.11964595141936	-5.954050608195	1.1896004285915	0.0120879189535185	2.36722400103335	0.0322747717935256	0.12678715371616	-7.8269286593921
HAVANA	transcript	ENSG00000004864.13	protein_coding	SLC25A13	2	ENST00000472162.2	nonsense_mediated_decay	SLC25A13-005	0.79245463690775	0.196171858467362	3.95973066389085	8.59770938269431e-05	0.000215443616477389	0.166471553435583	1.5123334067252	0.0140630373091774	2.63106685089344	0.0192740334656496	0.0874743568127273	-7.33426269096001
HAVANA	transcript	ENSG00000004864.13	protein_coding	SLC25A13	2	ENST00000487710.1	processed_transcript	SLC25A13-004	0.678610148611142	0.21707837269787	3.58656046757599	0.000368153141529883	0.00085574803947281	-1.2012035939177	0.53926283885228	-0.000597922533809335	-0.106069756274092	0.91697719235423	1	-10.3537424076851
ENSEMBL	transcript	ENSG00000208025.1	miRNA	MIR591	3	ENST00000385290.1	miRNA	MIR591-201	2.41332577542165	0.481325483865624	3.94892914718237	8.98256165586912e-05	0.000224593196277683	0.125093588672924	1.51915335966389	-0.00118592316085258	-0.0535246467289774	0.958042696319157	1	-10.3582216440746
HAVANA	transcript	ENSG00000237551.1	processed_pseudogene	AC096775.2	1	ENST00000437724.1	processed_pseudogene	AC096775.2-001	0.000904238209612914	0.000951449238109061	0.712117923378219	0.476725426580658	0.588911810351417	-7.29310765755235	0.322311224361317	0.00295774157431388	1.18183760152081	0.256247248762045	0.505048782970478	-9.64706056070332
HAVANA	transcript	ENSG00000275834.1	processed_pseudogene	RP11-440E5.1	2	ENST00000620935.1	processed_pseudogene	RP11-440E5.1-001	0.00379350997439838	0.0082990585226656	1.23390457898748	0.217820803052139	0.308075390491371	-6.78680847024748	0	0	0	1	1	-10.3597524836655
ENSEMBL	transcript	ENSG00000207045.1	snRNA	RNU6-532P	3	ENST00000384318.1	snRNA	RNU6-532P-201	0.0056633307834196	-0.00437737279700913	-0.468883396674653	0.639358292771212	0.738416440509904	-7.43652807635532	0	0	0	1	1	-10.3597524836655
ENSEMBL	transcript	ENSG00000207115.1	snRNA	RNU6-364P	3	ENST00000384387.1	snRNA	RNU6-364P-201	0.00321229690440907	-0.00456198307073766	-0.57579974477489	0.565010797814604	0.672106136729535	-7.38075291538115	0	0	0	1	1	-10.3597524836655
ENSEMBL	transcript	ENSG00000252872.1	snRNA	RNU7-188P	3	ENST00000517063.1	snRNA	RNU7-188P-201	0.00132710200194975	-0.00314389227869673	-0.673561033526627	0.500903095963045	0.612243030496733	-7.31977610747383	0	0	0	1	1	-10.3597524836655
ENSEMBL	transcript	ENSG00000127922.9	protein_coding	SHFM1	3	ENST00000615352.4	protein_coding	SHFM1-202	0.0181329402934346	0.00531876797445257	1.28031431855595	0.201030983192093	0.287619259113535	-6.72869397337949	0.0547942079136562	-0.000463093018153273	-0.77446949829755	0.451069620888509	0.717471143272386	-10.0456567365155
ENSEMBL	transcript	ENSG00000127922.9	protein_coding	SHFM1	3	ENST00000356686.2	protein_coding	SHFM1-201	0.0219419093303472	0.0390248494261812	6.4110918650297	3.35956282415434e-10	1.48132657415374e-09	12.1835304285963	0	0	0	1	1	-10.3597524836655
HAVANA	transcript	ENSG00000127922.9	protein_coding	SHFM1	2	ENST00000493858.5	processed_transcript	SHFM1-001	0.0144416819198607	0.027499813609822	4.72808883368272	2.95516268541025e-06	8.68358360528069e-06	3.37867850497333	0	0	0	1	1	-10.3597524836655
HAVANA	transcript	ENSG00000127922.9	protein_coding	SHFM1	2	ENST00000611360.4	processed_transcript	SHFM1-012	0.0517770709262321	0.0650377608959878	6.3396180214396	5.17040308710937e-10	2.23847583722829e-09	11.7626639954578	0.0100865855105312	7.68501753183331e-05	0.165145764773756	0.871104388593381	1	-10.3451914377611
HAVANA	transcript	ENSG00000127922.9	protein_coding	SHFM1	2	ENST00000466986.5	nonsense_mediated_decay	SHFM1-002	0.0375112616360657	0.0577454943141857	5.83102779995409	9.91942209653176e-09	3.7613192506486e-08	8.88505732999344	0.135330511390165	0.00165095820364212	0.6835391427402	0.505018724852714	0.76920290819345	-10.1139974480948
HAVANA	transcript	ENSG00000127922.9	protein_coding	SHFM1	2	ENST00000618105.4	nonsense_mediated_decay	SHFM1-014	0.267360416096306	0.0287782585903058	0.6836066118288	0.494541732675102	0.606144561572544	-7.31297062389702	0.862232197048181	0.00620110282833251	1.57262564999295	0.13731787278507	0.341280232469458	-9.13923472538259
HAVANA	transcript	ENSG00000127922.9	protein_coding	SHFM1	2	ENST00000619259.4	nonsense_mediated_decay	SHFM1-013	0.0181668929850179	0.00962464451584044	1.06442260302993	0.287653425617752	0.389785700342147	-6.98090978331935	0.0233301031759634	0.00159977850349463	1.62526815108048	0.125587835881532	0.326762104409075	-9.06273227881614
HAVANA	transcript	ENSG00000127922.9	protein_coding	SHFM1	2	ENST00000617133.4	nonsense_mediated_decay	SHFM1-020	0.105958666501352	0.160084681781371	9.29249562934574	4.70605846661647e-19	5.12910294598232e-18	32.2289881148081	0.141080395167083	-0.00279322849872879	-1.78190082267945	0.0956648635156844	0.275069739443397	-8.82507455801012
HAVANA	transcript	ENSG00000127922.9	protein_coding	SHFM1	2	ENST00000613919.4	nonsense_mediated_decay	SHFM1-011	0.454155809686145	0.556420252866821	12.6922086227535	3.55813720201035e-32	1.65746586599125e-30	62.1537165207927	0.10799446964453	0.00268509289531652	0.753024966446329	0.463459180945118	0.730009899500426	-10.0624861052461
HAVANA	transcript	ENSG00000127922.9	protein_coding	SHFM1	2	ENST00000606019.5	processed_transcript	SHFM1-015	0.372044009323247	0.550631213064134	16.7508583253846	2.83643767339489e-50	1.66821599906091e-47	103.555329301674	0.34463047355678	0.00417526222412887	3.53375046147562	0.0031399043688558	0.0226231015660939	-5.54323781264152
HAVANA	transcript	ENSG00000127922.9	protein_coding	SHFM1	2	ENST00000616956.1	processed_transcript	SHFM1-019	0.245143401528962	0.460738219117078	13.2807538627123	1.14206290276726e-34	7.16755758766118e-33	67.8525097864575	0.10471122551568	0.0023977486681443	1.94152263734256	0.0718382710842453	0.225313504353434	-8.56868833159919
HAVANA	transcript	ENSG00000127922.9	protein_coding	SHFM1	2	ENST00000417009.5	protein_coding	SHFM1-008	3.47834289735299	-0.199086345990387	-1.83402272385086	0.0672474899353092	0.109241997421778	-5.87142474256621	4.16563602406477	-0.00161849083061947	-0.511477844853708	0.616699028793132	0.87045663260003	-10.2211922095926
HAVANA	transcript	ENSG00000127922.9	protein_coding	SHFM1	2	ENST00000622838.4	processed_transcript	SHFM1-017	0.144186989854217	0.246660311369407	11.6795813240411	5.07017526090926e-28	1.46119274786306e-26	52.6668814851275	0.129711625649028	0.00142943211779224	0.933598725106297	0.365763375865408	0.627816451961212	-9.90740039553502
HAVANA	transcript	ENSG00000127922.9	protein_coding	SHFM1	2	ENST00000623693.3	protein_coding	SHFM1-022	0.0418836558637066	0.0343502476104633	3.0506887043415	0.00240497797696764	0.00502712462585734	-2.93944889135767	0.144098604130655	-0.000194337267549087	-0.180772824381797	0.859042583840592	1	-10.3423085933462
HAVANA	transcript	ENSG00000127922.9	protein_coding	SHFM1	2	ENST00000623498.3	protein_coding	SHFM1-021	0.721773931212324	0.61601380413678	14.020148993966	7.11034729497058e-38	6.65115429490206e-36	75.182418362761	0.25804389773438	0.00231640406811772	0.720968793354811	0.482365909077854	0.748667917191941	-10.0868266287011
HAVANA	transcript	ENSG00000127922.9	protein_coding	SHFM1	2	ENST00000618028.4	processed_transcript	SHFM1-018	0.516709882753768	0.624989847017403	14.7222315210957	5.50269690021446e-41	7.85565969247331e-39	82.2991388049462	0.106597164354388	-0.00174719241898656	-0.985795379219051	0.340361694751136	0.600138519478348	-9.85705398532827
HAVANA	transcript	ENSG00000127922.9	protein_coding	SHFM1	2	ENST00000622128.1	processed_transcript	SHFM1-016	0.265205345009142	0.315272936671504	11.7512610887736	2.61281374380138e-28	7.78604226645714e-27	53.3241438671377	0.0899063529037139	0.000788489717389607	0.44381949281092	0.663709430285752	0.896424368933819	-10.2551959870115
HAVANA	transcript	ENSG00000127922.9	protein_coding	SHFM1	2	ENST00000444799.5	protein_coding	SHFM1-007	0.907424983977319	0.780332776081368	16.3017592051125	3.4791060865668e-48	1.45410349241066e-45	98.7739502973788	1.16471001169627	-0.0006167040752081	-0.289152087999226	0.776548733986418	0.986394628773325	-10.3152000645677
HAVANA	transcript	ENSG00000127922.9	protein_coding	SHFM1	2	ENST00000449279.5	nonsense_mediated_decay	SHFM1-004	0.925312894476353	0.703992297336178	13.1830153556507	2.98897380425096e-34	1.77386113643338e-32	66.8974140776419	0.580847380105023	0.00430056654739485	2.05630315727049	0.0581729259249095	0.193508134745368	-8.37637238408202
HAVANA	transcript	ENSG00000127922.9	protein_coding	SHFM1	2	ENST00000488005.5	protein_coding	SHFM1-005	0.916901945970935	0.343393003375113	8.86721313721031	1.34359292768783e-17	1.259701735057e-16	28.9203553502334	0.719625437007175	0.00347581848739008	1.16009582438387	0.264713152299049	0.513834990861411	-9.67192489847004
HAVANA	transcript	ENSG00000127922.9	protein_coding	SHFM1	2	ENST00000413065.5	protein_coding	SHFM1-006	0.230190734456007	0.424838535707926	10.9490588284806	3.81675173655685e-25	8.02477873943867e-24	46.1029224944622	0.281635527420643	0.00443497325149706	0.878077659277716	0.394186571730372	0.658854050169891	-9.95827842034558
HAVANA	transcript	ENSG00000127922.9	protein_coding	SHFM1	2	ENST00000248566.3	protein_coding	SHFM1-003	2.42566100427206	-0.101570581091991	-2.1810965013452	0.0296436335263999	0.0518552404596685	-5.18081064594593	2.30492400609364	-0.00320498367772972	-1.43402128238304	0.172731126683582	0.397770143691283	-9.33192112121918
HAVANA	transcript	ENSG00000127922.9	protein_coding	SHFM1	2	ENST00000482389.1	retained_intron	SHFM1-010	0.493644840101016	-0.130684301233863	-5.174473790092	3.32047545018613e-07	1.0777362884301e-06	5.48309401748701	0.930598017388142	0.00710974719096407	3.95637390613865	0.00134035074232524	0.0120595346091186	-4.6828468784858
HAVANA	transcript	ENSG00000127922.9	protein_coding	SHFM1	2	ENST00000476463.1	processed_transcript	SHFM1-009	1.19958977293205	0.0455355095530403	0.834934072576435	0.404155421366233	0.516011612562007	-7.19829044881555	0.589620114703782	0.00106383377387629	0.317711196581911	0.755222955868274	0.96992244127261	-10.3059965916936
HAVANA	transcript	ENSG00000227284.2	processed_pseudogene	MARK2P10	1	ENST00000454959.1	processed_pseudogene	MARK2P10-001	2.07370266656465e-05	-7.50994093256999e-05	-0.350823681749617	0.725869071938008	0.81134998323314	-7.48486329707516	0.0314823975954313	0.000386013879276751	0.766237635166254	0.455800906698504	0.722271423972012	-10.0521685424178
ENSEMBL	transcript	ENSG00000244318.3	misc_RNA	RN7SL252P	3	ENST00000496274.3	misc_RNA	RN7SL252P-201	0.0596314249698445	-0.0190038831469931	-1.39531381158482	0.163543482714405	0.24052644129084	-6.57551155560916	0.129219005030866	-0.00161286059169376	-0.753236356359755	0.463336034579874	0.729909571764942	-10.0623223398131
HAVANA	transcript	ENSG00000231764.8	antisense	DLX6-AS1	2	ENST00000430027.3	antisense	DLX6-AS1-001	0.825699032995511	-0.0203611457118925	-0.458595837947735	0.646724612087637	0.744647253609317	-7.44129328217006	2.04089816603326	0.0145023815057993	4.31564647147263	0.00065573305876186	0.00714098181373758	-3.95355038090511
HAVANA	transcript	ENSG00000231764.8	antisense	DLX6-AS1	2	ENST00000452769.3	antisense	DLX6-AS1-007	0.135247589293342	-0.0308937480293943	-1.14190549730088	0.254042372110799	0.351010933964741	-6.89570491810656	0.514671113837106	-0.0104618936286609	-1.81248430775199	0.0906173606945633	0.265369088688243	-8.77701108178148
HAVANA	transcript	ENSG00000231764.8	antisense	DLX6-AS1	2	ENST00000431497.6	antisense	DLX6-AS1-003	0.630090706531627	-0.0613951129503822	-1.42376008650165	0.155142529064857	0.229782989575752	-6.53560446788393	1.87371469148407	0.00800305559846241	3.0145781101446	0.00896404526813657	0.0494795752608242	-6.58758753694457
HAVANA	transcript	ENSG00000231764.8	antisense	DLX6-AS1	2	ENST00000605417.5	antisense	DLX6-AS1-008	0.0446486531609624	0.00343876574780461	0.491477383086342	0.623305509052192	0.724412042051561	-7.42569183277691	0.105247562935833	0.000866904770590965	0.806627517310729	0.432883345248928	0.699080374340329	-10.0196059760249
HAVANA	transcript	ENSG00000231764.8	antisense	DLX6-AS1	2	ENST00000437331.3	antisense	DLX6-AS1-004	0.221547893360832	0.0185945358645672	0.784123632547565	0.433340586821482	0.545750708079001	-7.23933873073516	0.158475355520264	0.000104331338814173	0.0548412237861549	0.957011739930425	1	-10.358145415826
HAVANA	transcript	ENSG00000231764.8	antisense	DLX6-AS1	2	ENST00000430404.6	antisense	DLX6-AS1-005	0.180014958922994	-0.00735990691426684	-0.286045463439031	0.774962318901583	0.850895700585715	-7.50547163023614	0.649169901651398	-0.00151144614590755	-0.594999944262896	0.560994051826236	0.821140336271434	-10.1728297878406
HAVANA	transcript	ENSG00000231764.8	antisense	DLX6-AS1	2	ENST00000458352.2	antisense	DLX6-AS1-002	0.81521729363346	0.08290225651844	1.96816742166488	0.0496034198349809	0.0828592275784585	-5.61843328338325	1.71557865687742	0.00420134684578003	1.55172743245518	0.142227277036191	0.349153251283754	-9.16911054780988
HAVANA	transcript	ENSG00000231764.8	antisense	DLX6-AS1	2	ENST00000437541.1	antisense	DLX6-AS1-006	0.476473234069168	0.337571282350755	6.616933718301	9.49828776685441e-11	4.42852143820694e-10	13.4178417739914	0.0813938975814648	-0.000362548348270098	-0.286159081870935	0.77879485384014	0.98799449343425	-10.3161150402804
ENSEMBL	transcript	ENSG00000274409.1	misc_RNA	DLX6-AS1_1	3	ENST00000621599.1	misc_RNA	DLX6-AS1_1.1-201	0.00302879682210791	-0.000850848729006183	-0.162564917349754	0.870926991149984	0.922997670900972	-7.53314574872243	0.143034561899079	0.00165960763775461	0.425861772485375	0.676447981656062	0.906612803454134	-10.2634347098194
ENSEMBL	transcript	ENSG00000277124.1	misc_RNA	DLX6-AS1_2	3	ENST00000613701.1	misc_RNA	DLX6-AS1_2.1-201	0.00701546636969861	-0.00170822362827411	-0.185733948860726	0.852729074109431	0.909689438681361	-7.52911406385597	1.44874272594354	0.0550573123183894	4.8232571155506	0.000243834191333614	0.003491301137598	-2.93656044491485
HAVANA	transcript	ENSG00000006377.10	protein_coding	DLX6	2	ENST00000518156.2	protein_coding	DLX6-001	0.234802927946174	0.127835943224984	9.51456670077898	7.83581935845101e-20	9.29949663566578e-19	34.0000163057662	0.696960580391902	0.00754453174105567	5.22580305483266	0.000113659304925532	0.00202862134662562	-2.14689730346055
HAVANA	transcript	ENSG00000006377.10	protein_coding	DLX6	2	ENST00000493273.2	processed_transcript	DLX6-002	0.023682746466358	0.0177163299023554	4.3815859872532	1.43771640145178e-05	3.92640151355344e-05	1.86493059549058	0.118761403089117	0.00318800109959187	2.70783853203682	0.016556117015762	0.0780590081207336	-7.18729510911758
HAVANA	transcript	ENSG00000006377.10	protein_coding	DLX6	2	ENST00000555308.1	protein_coding	DLX6-003	0.0413681344864783	0.0347525010852452	3.64567685829664	0.000294752062008784	0.000693319589482727	-0.993071510594842	0.114945787460951	0.00218058368762254	1.29453002871786	0.215673197096355	0.460478001635549	-9.51218117371634
ENSEMBL	transcript	ENSG00000274709.1	misc_RNA	Evf-2_5p	3	ENST00000614213.1	misc_RNA	Evf-2_5p.1-201	0.00827785855642791	-0.0228876257877884	-2.23123180324437	0.0261104197584975	0.046168402146989	-5.07135801659389	0	0	0	1	1	-10.3597524836655
HAVANA	transcript	ENSG00000105880.4	protein_coding	DLX5	2	ENST00000222598.4	protein_coding	DLX5-001	0.185349798441298	0.0964393215928878	6.59833076393826	1.06609970924321e-10	4.94375710404187e-10	13.3049432468282	0.657228972660155	0.00759282378661327	4.83246814931323	0.000239559338579198	0.00344650339474297	-2.91830678813733
HAVANA	transcript	ENSG00000105880.4	protein_coding	DLX5	2	ENST00000493764.1	processed_transcript	DLX5-002	0.00731489404320655	0.00672472481552316	2.20114752631229	0.0281839119676171	0.0495244813902262	-5.13732903238111	0.0559701218281877	-0.000184599344937809	-0.206144901006368	0.839537651790083	1	-10.3370759905582
HAVANA	transcript	ENSG00000105880.4	protein_coding	DLX5	2	ENST00000486603.2	protein_coding	DLX5-003	0.0665039642564269	0.0749194534733211	6.37886604342518	4.08239169421914e-10	1.78605091231408e-09	11.9932763719273	0.0604397491064296	0.000392474432577439	0.360749605337509	0.723476300132774	0.944897394023389	-10.2905153075584
HAVANA	transcript	ENSG00000196636.7	protein_coding	SDHAF3	2	ENST00000432641.2	protein_coding	SDHAF3-001	0.627612706807682	0.0978947838115754	4.50059173615464	8.44605494535466e-06	2.3637642703456e-05	2.37287101160978	1.0816837592756	-0.00158183431515266	-1.15544229823337	0.266552571333306	0.515929657853893	-9.67719700496382
HAVANA	transcript	ENSG00000196636.7	protein_coding	SDHAF3	2	ENST00000489852.1	processed_transcript	SDHAF3-004	0.760388039795343	0.0996483603382971	1.76906525568379	0.077495356896146	0.124192606366378	-5.98760323841379	0.687648015035928	-0.0102423359972835	-1.79257810854249	0.0938750685512953	0.271457203027724	-8.80835387017655
HAVANA	transcript	ENSG00000196636.7	protein_coding	SDHAF3	1	ENST00000360382.4	protein_coding	SDHAF3-002	0.364670624863689	0.148469542680278	4.46511054165773	9.91006631979854e-06	2.75524709741134e-05	2.22011549166769	0.310762619486078	-0.00286565822177524	-0.62903825400124	0.539086203804523	0.800352666803325	-10.1511243567381
HAVANA	transcript	ENSG00000196636.7	protein_coding	SDHAF3	2	ENST00000479853.1	processed_transcript	SDHAF3-003	0.531963119538599	0.0801480865664348	2.07298495721944	0.0386877098952192	0.0661157096062244	-5.40852365757605	1.47273200782369	0.0116070970577818	1.94112244858336	0.0718906342060519	0.22543343978942	-8.56934769126041
HAVANA	transcript	ENSG00000224551.1	processed_pseudogene	HMGB3P21	2	ENST00000452483.1	processed_pseudogene	HMGB3P21-001	0.00566926279819328	0.00613497928617541	2.0115300507508	0.0448080222879741	0.0755737430750248	-5.53289357529553	0.304001918970243	0.00512419881323033	3.05495227918815	0.00826412858636037	0.046555460030039	-6.50742965923848
HAVANA	transcript	ENSG00000224475.1	processed_pseudogene	AC073900.4	1	ENST00000429766.1	processed_pseudogene	AC073900.4-001	0.0100971632534529	0.00838329347140914	2.65283463545422	0.00823688843264803	0.0159036552971547	-4.05484356719363	0.061634536238558	0.000698070870319119	0.789287770200183	0.442630619025571	0.709033389111605	-10.0337734717661
HAVANA	transcript	ENSG00000226046.1	processed_pseudogene	AP1S2P1	1	ENST00000457344.1	processed_pseudogene	AP1S2P1-001	0.015927944873208	-0.000787931665314685	-0.133695693772107	0.893697251711389	0.939677029598032	-7.53741884745498	0	0	0	1	1	-10.3597524836655
ENSEMBL	transcript	ENSG00000199475.1	misc_RNA	RN7SKP104	3	ENST00000362605.1	misc_RNA	RN7SKP104-201	0.0173685871839067	0.0023734739648685	0.354589235228399	0.723047532675502	0.809066271859269	-7.48353646280506	0.0264247653296176	0.000201331545368515	0.166334877700495	0.870185360058988	1	-10.3449811925884
HAVANA	transcript	ENSG00000006128.11	protein_coding	TAC1	2	ENST00000319273.9	protein_coding	TAC1-001	1.23372983635468	-0.79408998253216	-13.3281794845931	7.1519949292335e-35	4.60630681937302e-33	68.3171584121324	2.68316584193866	0.000868756679740422	0.292225934449252	0.774244096386968	0.984496729840007	-10.314250580231
HAVANA	transcript	ENSG00000006128.11	protein_coding	TAC1	2	ENST00000350485.8	protein_coding	TAC1-003	0.263579316898033	-0.159749763204496	-5.64050856101421	2.84712714118013e-08	1.03088117036688e-07	7.86098641054575	0.936495138650217	0.00058134016974397	0.187589695227416	0.853792144505793	1	-10.3409698032097
HAVANA	transcript	ENSG00000006128.11	protein_coding	TAC1	2	ENST00000346867.4	protein_coding	TAC1-002	0.74675855315666	-0.273689468733382	-5.84245280811463	9.30312665316187e-09	3.53746074116608e-08	8.94741288753654	1.65242426275712	0.00436151331739156	0.991966431059463	0.337443004567149	0.596730633230662	-9.85094291736023
HAVANA	transcript	ENSG00000006128.11	protein_coding	TAC1	2	ENST00000495916.1	retained_intron	TAC1-004	0.0639677401414697	-0.000691012250031294	-0.046260712863338	0.963121007843944	0.98920084565353	-7.5452801962658	0.233205618579829	0.00324365770717406	2.12762564034109	0.0509275500709278	0.1759582460792	-8.25381571352577
HAVANA	transcript	ENSG00000006128.11	protein_coding	TAC1	2	ENST00000491437.1	retained_intron	TAC1-005	0.314439575911772	0.0835892970309161	3.09580420217858	0.00207341781929459	0.00437296596077508	-2.8034863630895	0.703971725952786	0.00641141147189646	1.47090776589024	0.162634463444095	0.382116195175419	-9.28191833527311
ENSEMBL	transcript	ENSG00000070669.16	protein_coding	ASNS	3	ENST00000175506.8	protein_coding	ASNS-201	0.290972272192435	0.037543751641711	1.84404733929691	0.0657704081259447	0.107073764253085	-5.85312724223497	0.727169155232421	0.00206845559670629	0.526111315445918	0.606746689217936	0.862819109416619	-10.2132257231469
HAVANA	transcript	ENSG00000070669.16	protein_coding	ASNS	2	ENST00000394309.7	protein_coding	ASNS-007	0.0268238975302861	-0.00319470204710147	-0.219111947010902	0.826652669854286	0.889981350218328	-7.52236307760835	0.207796815964775	0.00357471972754311	0.825825576359328	0.422253006303887	0.688250187128254	-10.0035921660823
HAVANA	transcript	ENSG00000070669.16	protein_coding	ASNS	2	ENST00000454046.5	nonsense_mediated_decay	ASNS-009	0.62902243230338	0.614959082783101	12.4998233298229	2.26042295444576e-31	9.636132038312e-30	60.319150200986	1.09708894887493	0.0121042237592528	3.15986406408019	0.00668788439820303	0.0398083339014062	-6.29809801018144
HAVANA	transcript	ENSG00000070669.16	protein_coding	ASNS	2	ENST00000437628.5	protein_coding	ASNS-008	0.98336233099273	-0.0299560929688651	-0.292617090767307	0.769936796942715	0.847077522236658	-7.50357195943553	1.85406255314999	0.0365037876340402	3.36402766260981	0.00442608768966456	0.0292577249918338	-5.88724192766754
HAVANA	transcript	ENSG00000070669.16	protein_coding	ASNS	2	ENST00000394308.7	protein_coding	ASNS-001	2.57244765982605	0.218173686887216	3.60284996185208	0.00034637759100091	0.000807837406307202	-1.1441751306282	3.98101602044312	-0.009837994546738	-3.10462299634248	0.00747668708055374	0.0431705551491671	-6.40849909460642
HAVANA	transcript	ENSG00000070669.16	protein_coding	ASNS	1	ENST00000422745.5	protein_coding	ASNS-002	0.0139293476841405	0.0247744322540311	1.53902461879951	0.124433780838894	0.189260203328074	-6.36572915939385	0.165015899877469	0.00505048271657146	1.2496940630048	0.231162210810202	0.481834451381915	-9.56703218589974
HAVANA	transcript	ENSG00000070669.16	protein_coding	ASNS	2	ENST00000455086.5	protein_coding	ASNS-006	0.0864504338805737	0.0857307089637066	3.649880856757	0.000290094223670131	0.000682993097732524	-0.978147547338515	0.348141811815496	0.00293768884932409	0.503640085728648	0.622061938142295	0.87045663260003	-10.225369955516
HAVANA	transcript	ENSG00000070669.16	protein_coding	ASNS	2	ENST00000444334.5	protein_coding	ASNS-005	0.0532258127480396	0.0256784997822998	1.61738103384437	0.10642962486141	0.164867302645893	-6.24277437454227	0.516988089344568	0.0225029354078701	3.06267148159164	0.00813658614861078	0.0460045105448811	-6.49207733426829
HAVANA	transcript	ENSG00000070669.16	protein_coding	ASNS	2	ENST00000487714.1	retained_intron	ASNS-019	0.82009530577715	0.149334024557505	3.2105455110594	0.00141044289813037	0.00304292692113225	-2.44905310313576	1.28363369388336	0.0187859169172422	3.57979583397145	0.00286085085838303	0.0211072233209031	-5.44965748355797
HAVANA	transcript	ENSG00000070669.16	protein_coding	ASNS	2	ENST00000462436.1	retained_intron	ASNS-013	1.54778555000512	0.222294837202186	4.42404342361054	1.19083310942584e-05	3.28140604799397e-05	2.04470465119024	1.30031154733468	0.0104957503630387	2.64080102740058	0.0189069342927745	0.0862100029942512	-7.31570906641538
HAVANA	transcript	ENSG00000070669.16	protein_coding	ASNS	2	ENST00000442734.5	protein_coding	ASNS-015	0.217794780907023	0.212994298724396	7.9758803119772	1.04685122514844e-14	7.27599196708449e-14	22.359452949594	0.61636837295226	0.00876825667752398	2.56257838412554	0.0220580256587492	0.0966030776375213	-7.46409976386892
HAVANA	transcript	ENSG00000070669.16	protein_coding	ASNS	2	ENST00000495255.1	retained_intron	ASNS-022	0.635585003819832	0.344377332845814	11.47766627072	3.24152751666448e-27	8.55399223963643e-26	50.8278120385673	0.685314412612544	0.00735968806923131	3.30980523439478	0.00493923661527145	0.0317813803999703	-5.99673331925095
HAVANA	transcript	ENSG00000070669.16	protein_coding	ASNS	2	ENST00000437657.5	protein_coding	ASNS-021	0.340887997228408	0.126222933526601	4.56021362639863	6.44105783992573e-06	1.82415230235479e-05	2.63206570596724	0.7445342748553	0.00174151590133913	0.564637249017496	0.580931436970266	0.839407478488671	-10.1912200956773
HAVANA	transcript	ENSG00000070669.16	protein_coding	ASNS	2	ENST00000448127.1	protein_coding	ASNS-017	1.51329367046594	0.374916688576017	6.53639706059635	1.56298429731336e-10	7.12464634045671e-10	12.931000535196	1.79734661673535	0.00605644419949727	1.1987676167092	0.249800139081756	0.498742120186832	-9.62743562574224
HAVANA	transcript	ENSG00000070669.16	protein_coding	ASNS	2	ENST00000453600.5	protein_coding	ASNS-014	0.205959275874837	0.138901003027137	6.49951985299883	1.96017052536506e-10	8.84871831923847e-10	12.7097532326108	0.357466971133216	0.00591627090720796	1.72494844601046	0.105729887557782	0.294546646037972	-8.91316681311316
HAVANA	transcript	ENSG00000070669.16	protein_coding	ASNS	2	ENST00000451771.5	protein_coding	ASNS-011	0.0009486258966507	-9.35505679314798e-05	-0.0315240499247949	0.974864249897743	0.997337404655538	-7.54585292055422	0	0	0	1	1	-10.3597524836655
HAVANA	transcript	ENSG00000070669.16	protein_coding	ASNS	2	ENST00000414884.1	protein_coding	ASNS-016	0.342230395020417	0.139224340890207	4.45742642549975	1.02577096497958e-05	2.84713657494607e-05	2.18718036941537	1.14078901422564	0.00290080575758853	0.550486356201793	0.590347450804282	0.847635240630146	-10.1994762630218
HAVANA	transcript	ENSG00000226744.1	processed_pseudogene	AC079781.5	2	ENST00000429197.1	processed_pseudogene	AC079781.5-001	0.0393235883064807	0.0200405053325786	0.736044849494285	0.462050151525702	0.574391573525838	-7.27581351835113	4.52016716871702	0.0199939864608269	2.14753661973024	0.0490591346014592	0.171350205946471	-8.21920732651095
HAVANA	transcript	ENSG00000231812.1	processed_pseudogene	SNRPCP9	2	ENST00000417250.1	processed_pseudogene	SNRPCP9-001	0.650144193471035	0.356567676512596	5.09151683091621	5.04715825469201e-07	1.6070243508148e-06	5.07903944578871	3.52075947389196	0.0218128746291058	3.7658667894803	0.00196534898763183	0.0159902760285132	-5.07088812586251
HAVANA	transcript	ENSG00000237818.1	processed_pseudogene	RPS3AP29	1	ENST00000437728.1	processed_pseudogene	RPS3AP29-001	1.10845833989709	0.470268934028985	8.97265431773328	5.91284505672262e-18	5.7497522758897e-17	29.7303029810931	1.90849482564425	0.0294626281166064	9.24408597354685	1.80553374805881e-07	4.12413300466485e-05	4.61858999638317
HAVANA	transcript	ENSG00000231859.1	processed_pseudogene	AC007875.2	2	ENST00000441505.1	processed_pseudogene	AC007875.2-002	0.781904436203777	0.438986074485907	8.98309028122669	5.44947647591648e-18	5.31732694206279e-17	29.8108428306162	3.44853164412486	0.0261732589548989	6.90296639344208	5.96765431500526e-06	0.000293519263376324	0.93011708120819
HAVANA	transcript	ENSG00000232032.1	processed_pseudogene	AC079781.7	1	ENST00000446424.1	processed_pseudogene	AC079781.7-001	0.228377236495027	0.0764539921082892	1.7987765510275	0.0726597567267265	0.117145601988532	-5.93497672212132	2.81445828894512	0.0263582164042192	2.94648629773305	0.010278987034131	0.0547946717777645	-6.72220697916224
HAVANA	transcript	ENSG00000232097.1	processed_pseudogene	AC079781.8	1	ENST00000449110.1	processed_pseudogene	AC079781.8-001	0.49141372039119	0.254033991748391	6.14906399966206	1.60110929637036e-09	6.59631106647095e-09	10.6602833923837	1.14839532409999	0.016615839202449	3.64275299498225	0.00251922198589886	0.0192100822353946	-5.32158717004739
HAVANA	transcript	ENSG00000238228.1	unprocessed_pseudogene	OR7E7P	1	ENST00000455678.1	unprocessed_pseudogene	OR7E7P-001	0.832165305795192	0.279705936360966	7.52505797557109	2.48650596301467e-13	1.50796288587162e-12	19.2452071732581	1.56510812578323	0.0162379504632035	5.71586742048804	4.61704551946242e-05	0.00109589558694074	-1.21041750470729
ENSEMBL	transcript	ENSG00000266318.1	miRNA	MIR5692A1	3	ENST00000580523.1	miRNA	MIR5692A1-201	1.27914266895358	0.410008257281623	3.42506003099677	0.000665467421630671	0.00149774392037449	-1.75330167319226	0.301566213380626	0.000889277332400228	0.126259039356839	0.901256991095265	1	-10.3512381286717
ENSEMBL	transcript	ENSG00000266668.1	miRNA	MIR5692C2	3	ENST00000577959.1	miRNA	MIR5692C2-201	2.27950488883481	0.0394562322307831	0.30556431394331	0.760064151449295	0.839091823411638	-7.49970308591571	2.40307650607493	0.00761913208863194	0.672243486349804	0.511975116089858	0.775581109467955	-10.1219306038953
HAVANA	transcript	ENSG00000183444.10	unprocessed_pseudogene	OR7E38P	2	ENST00000442908.2	unprocessed_pseudogene	OR7E38P-001	1.08951095906992	0.176913785465327	4.36945296860756	1.51681789733445e-05	4.13088415522784e-05	1.81385146256704	1.53528746326319	0.00855398076680399	3.84684712082964	0.00166984312661767	0.0141565958014016	-4.90591382073399
HAVANA	transcript	ENSG00000243554.1	unprocessed_pseudogene	AC004967.7	2	ENST00000453589.1	unprocessed_pseudogene	AC004967.7-001	0.785096235142482	0.180770799575549	4.04334038821785	6.10523558730647e-05	0.00015551294341204	0.490344780376302	0.602881907315662	0.0121561374906743	2.53958063463935	0.0230766731631207	0.0997960444438424	-7.50741033587326
HAVANA	transcript	ENSG00000135175.5	protein_coding	OCM2	2	ENST00000257627.4	protein_coding	OCM2-001	0.00935391868759542	0.0024361164296843	0.685915462409183	0.493085799957103	0.60477892826487	-7.31139225660289	0.0340408971108353	0.000130369812776532	0.205494701955115	0.840036196695842	1	-10.3372186052628
HAVANA	transcript	ENSG00000135175.5	protein_coding	OCM2	2	ENST00000473987.2	processed_transcript	OCM2-002	0.0102778396713033	0.00366559531039449	0.477011955739027	0.633562984965991	0.733447931124249	-7.43268822632042	0.0244151714447416	-0.000262179834179239	-0.308402257156983	0.762152500725736	0.975225952081254	-10.3090904375225
ENSEMBL	transcript	ENSG00000277946.1	misc_RNA	RN7SL478P	3	ENST00000584358.2	misc_RNA	RN7SL478P-201	0.316386817764992	0.049247941469029	1.42517423181096	0.154733632633787	0.229263799902819	-6.53359972838359	0	0	0	1	1	-10.3597524836655
HAVANA	transcript	ENSG00000164715.5	protein_coding	LMTK2	2	ENST00000297293.5	protein_coding	LMTK2-001	2.49568996444811	0.99047115951838	14.7357868595754	4.78534390729175e-41	6.8866182158284e-39	82.4379198778838	4.38555317410649	0.0157731763081337	7.1890128435971	3.75122287759476e-06	0.000217113352866517	1.41791158807181
HAVANA	transcript	ENSG00000164715.5	protein_coding	LMTK2	2	ENST00000493372.1	processed_transcript	LMTK2-003	0.891006346174752	0.445274968739757	9.85677595207615	4.68105253426915e-21	6.32853818118902e-20	36.7852976949989	0.939829311544993	0.011750506742356	2.33233844276338	0.0345186129286856	0.13300838145322	-7.89041937324221
HAVANA	transcript	ENSG00000180535.3	protein_coding	BHLHA15	2	ENST00000609256.1	protein_coding	BHLHA15-003	0.0541979797714007	0.0100125492604841	0.865994978854774	0.386910170058586	0.498020208017511	-7.17193193010502	0.27725045371974	0.00813598843636957	2.76019783906188	0.0149195282490346	0.0723076104182638	-7.08626216161804
HAVANA	transcript	ENSG00000180535.3	protein_coding	BHLHA15	2	ENST00000314018.2	protein_coding	BHLHA15-001	0.015934285367727	0.00953527164229823	1.45586676576143	0.146059936644197	0.218007293076558	-6.48960269686913	0.114862140599712	-0.0003996704943442	-0.181843017073825	0.858217844761697	1	-10.3421016781419
HAVANA	transcript	ENSG00000205356.9	protein_coding	TECPR1	2	ENST00000447648.6	protein_coding	TECPR1-001	1.40413516407302	0.239007594337026	4.54366149153694	6.94644532845731e-06	1.96097697410577e-05	2.55979368773915	2.53228213126681	0.0134865060718877	6.64335314842648	9.18218912292132e-06	0.000382876431103464	0.477982329678154
HAVANA	transcript	ENSG00000205356.9	protein_coding	TECPR1	2	ENST00000490842.5	retained_intron	TECPR1-003	0.246018606178861	0.0704877491314347	2.80566505124591	0.00521791050332037	0.0103946525986862	-3.64420277719324	0.642221444379509	0.0093323834309779	5.58768024815967	5.82570976118618e-05	0.00128438919648473	-1.45254957663663
HAVANA	transcript	ENSG00000205356.9	protein_coding	TECPR1	2	ENST00000463402.5	retained_intron	TECPR1-004	0.0412661326916685	0.0153361353868821	2.25254958972306	0.0247224159427071	0.0439171235509792	-5.02407947804881	0.0987137305631352	0.000891637453908579	0.760986741993414	0.458834945439628	0.725358492668416	-10.0562887254796
HAVANA	transcript	ENSG00000205356.9	protein_coding	TECPR1	2	ENST00000485716.1	retained_intron	TECPR1-010	0.20529238636003	0.159330829584896	4.99760381003145	8.05269444002622e-07	2.51076169453815e-06	4.62872719935189	0.198387703604664	0.00417384424429118	1.39364132242719	0.1843723033612	0.415630234216647	-9.38556035037312
HAVANA	transcript	ENSG00000205356.9	protein_coding	TECPR1	2	ENST00000462511.5	processed_transcript	TECPR1-018	0.0143564318564665	0.0155296223837197	1.33540204468489	0.182355196455135	0.264425736376985	-6.65694692337957	0.0151651906492877	-0.000346632929126575	-0.501571861744574	0.623480825936403	0.87045663260003	-10.226461989536
HAVANA	transcript	ENSG00000205356.9	protein_coding	TECPR1	2	ENST00000474915.5	retained_intron	TECPR1-017	0.202070238723315	0.0649223929545722	2.44066534098757	0.0150078861738442	0.027742825967079	-4.58781522010692	0.132653314774954	-0.000268074081077112	-0.111051573710605	0.91309453984121	1	-10.3531648399217
HAVANA	transcript	ENSG00000205356.9	protein_coding	TECPR1	2	ENST00000479975.5	processed_transcript	TECPR1-016	0.115917447469954	0.120175248988598	7.17600328656487	2.62189894790198e-12	1.43031071545439e-11	16.9332106253451	0.108378267795695	0.00123404513119338	0.684899093563614	0.504184931779949	0.768355931954923	-10.1130339649392
HAVANA	transcript	ENSG00000205356.9	protein_coding	TECPR1	2	ENST00000476659.5	processed_transcript	TECPR1-015	0.213933975771409	0.194174697937164	5.53437120807717	5.05895856160425e-08	1.78399013001421e-07	7.30345891136582	0.0329499561551896	0.00225942556492729	2.51657215969158	0.0241408352383393	0.10296099249965	-7.55059015671997
HAVANA	transcript	ENSG00000205356.9	protein_coding	TECPR1	2	ENST00000479911.5	processed_transcript	TECPR1-013	0.264056507572387	0.10663335972826	4.36803005928527	1.5263627099128e-05	4.15526536225851e-05	1.80786970815505	0.267124165219057	0.00657009650456495	2.72899373323033	0.0158749074861815	0.0756864976644465	-7.14654873432874
HAVANA	transcript	ENSG00000205356.9	protein_coding	TECPR1	2	ENST00000483740.1	retained_intron	TECPR1-009	0.124635217254088	0.0647432468485275	4.30659040364226	1.99791589313163e-05	5.36882672213775e-05	1.55130661681738	0.195718453851877	-0.000590730805380827	-0.31006417380359	0.760913807599225	0.974332745826064	-10.3085447524854
HAVANA	transcript	ENSG00000205356.9	protein_coding	TECPR1	2	ENST00000471397.1	processed_transcript	TECPR1-008	0.024874299472428	-0.0157781684407194	-1.17290825040175	0.241393644777956	0.336153951021119	-6.85994480702911	0.163931391153531	-0.00365788146750828	-0.776899408391749	0.449678918070483	0.71608004923096	-10.043722309438
HAVANA	transcript	ENSG00000205356.9	protein_coding	TECPR1	2	ENST00000463648.1	retained_intron	TECPR1-014	1.73818267973295	0.195934259220677	3.19733678230295	0.00147527436314794	0.00317446347775855	-2.49048531371398	2.34412507293788	0.0169853740975913	6.42283165309922	1.33367206793287e-05	0.000486597090788627	0.0868595914833605
HAVANA	transcript	ENSG00000205356.9	protein_coding	TECPR1	2	ENST00000472845.5	processed_transcript	TECPR1-002	0.160485747549007	-0.00314203791757224	-0.0847368951461143	0.932504636835338	0.967815174277413	-7.54276191315998	0.548913591478909	0.0081766800421569	1.69859293670974	0.110694135526281	0.304064080579917	-8.95329435410683
HAVANA	transcript	ENSG00000205356.9	protein_coding	TECPR1	2	ENST00000423128.5	protein_coding	TECPR1-007	0.532959203739022	0.310492318586681	7.7280940144553	6.07418232587247e-14	3.9157266596539e-13	20.6301749389576	1.17309258838641	0.00245536382274322	0.510196275202446	0.617574396103658	0.87045663260003	-10.2218795796925
HAVANA	transcript	ENSG00000205356.9	protein_coding	TECPR1	2	ENST00000415086.5	protein_coding	TECPR1-012	0.427481086403091	0.0696247151732288	1.76728273936886	0.0777936351022726	0.124614706658351	-5.99073302538081	0.324506364711352	0.00316944678930047	0.833496319552474	0.418053238688277	0.683774328472578	-9.9970978192633
HAVANA	transcript	ENSG00000205356.9	protein_coding	TECPR1	2	ENST00000420697.1	protein_coding	TECPR1-011	0.100869062567029	-0.0133816577867316	-0.629796244796022	0.529116909398673	0.639028763723903	-7.34825150263345	0.224215895877773	0.00552227202396295	2.05971488583175	0.0578058058958169	0.192605619420627	-8.37056144153078
HAVANA	transcript	ENSG00000205356.9	protein_coding	TECPR1	2	ENST00000488667.1	retained_intron	TECPR1-005	0.418107214554193	-0.0046256703904365	-0.165527923211072	0.86859568672449	0.921242681407173	-7.53266005889593	0.797966423957302	0.00902074439289193	3.29069877388833	0.00513385722340601	0.0327355680608768	-6.03525671885065
HAVANA	transcript	ENSG00000164713.9	protein_coding	BRI3	2	ENST00000456357.6	processed_transcript	BRI3-004	2.04005247912571	0.523682638876702	10.0741618680408	7.5562480224065e-22	1.11111179656074e-20	38.5889619337677	2.86988672069612	0.000391931971451207	0.147456146557602	0.884798150660592	1	-10.3481415817208
HAVANA	transcript	ENSG00000164713.9	protein_coding	BRI3	2	ENST00000539286.5	protein_coding	BRI3-008	0.178146349539468	0.126719247098509	6.88741767593301	1.72107977189536e-11	8.64978427650771e-11	15.0892471412624	0.00702669665059684	0.000481830627469498	1.59573215159228	0.132058574549042	0.332875192638066	-9.10587282443794
HAVANA	transcript	ENSG00000164713.9	protein_coding	BRI3	2	ENST00000297290.3	protein_coding	BRI3-001	0.581049011380153	0.152679559867569	3.0772939359909	0.00220400585443979	0.0046329641737233	-2.85950234247657	1.25164453432706	-0.0154822272856801	-2.70112217170263	0.0167782533621388	0.0788621667253325	-7.20020951608992
HAVANA	transcript	ENSG00000164713.9	protein_coding	BRI3	2	ENST00000474291.1	retained_intron	BRI3-002	0.655701560833158	0.247159620104246	6.16668193267481	1.4439224684353e-09	5.97491662147148e-09	10.7609975000396	0.819798404072745	0.00659183695639292	1.81141516320008	0.0907897440146671	0.265672267293953	-8.77870004526415
HAVANA	transcript	ENSG00000164713.9	protein_coding	BRI3	2	ENST00000473967.1	processed_transcript	BRI3-003	0.768191900161383	0.363801646301094	9.03531853873464	3.61868277402399e-18	3.59794911557283e-17	30.2149271994284	0.602364851109343	0.0031376683940717	1.13404025427724	0.275137511302363	0.525714607986251	-9.70121636716159
HAVANA	transcript	ENSG00000164713.9	protein_coding	BRI3	2	ENST00000491463.4	nonsense_mediated_decay	BRI3-006	0.451963584534765	0.125182545943926	4.04277611638468	6.11948112000821e-05	0.000155849534856113	0.488137750171066	0.404852680622676	0.000824985827247203	0.481530906680106	0.637309212498265	0.875627850525102	-10.2368186169548
HAVANA	transcript	ENSG00000164713.9	protein_coding	BRI3	1	ENST00000485422.4	processed_transcript	BRI3-007	0.423960174685012	0.180764008239196	8.77780803459757	2.68040413735131e-17	2.43292314912216e-16	28.2390426342395	0.434126213723666	0.00425085603944302	4.31017782088376	0.000662854008327055	0.00719947559923421	-3.96460711655729
HAVANA	transcript	ENSG00000006453.13	protein_coding	BAIAP2L1	2	ENST00000005260.8	protein_coding	BAIAP2L1-001	0.0504131068775552	0.0354195622900781	5.64270037576507	2.81326120596279e-08	1.01927663280999e-07	7.87259804170366	0.43133744434611	0.00540282233649451	5.90202461993558	3.30710945177029e-05	0.000880392961765621	-0.862494415468344
HAVANA	transcript	ENSG00000006453.13	protein_coding	BAIAP2L1	2	ENST00000480580.1	retained_intron	BAIAP2L1-005	0.138984925027629	0.13790139393636	9.48196790398686	1.02129638509272e-19	1.19709660060173e-18	33.7382181437985	0.397876698308117	0.00676772121451001	3.33639140787414	0.00468060967066463	0.0305150709397637	-5.94307728493237
HAVANA	transcript	ENSG00000006453.13	protein_coding	BAIAP2L1	2	ENST00000462558.5	processed_transcript	BAIAP2L1-002	0.00564284854556192	0.0113740050414369	3.33477818934439	0.000917382575252013	0.00202720961040953	-2.05136285300019	0	0	0	1	1	-10.3597524836655
HAVANA	transcript	ENSG00000006453.13	protein_coding	BAIAP2L1	2	ENST00000473569.1	retained_intron	BAIAP2L1-004	0.00645086237918416	0.00722644633252853	2.2608075705482	0.0242022214023826	0.0430694165593749	-5.00564658356209	0	0	0	1	1	-10.3597524836655
HAVANA	transcript	ENSG00000006453.13	protein_coding	BAIAP2L1	2	ENST00000479789.1	processed_transcript	BAIAP2L1-003	0.00453972898275611	0.00596986415988844	2.30803608763712	0.0214062807784292	0.0384883572551401	-4.89895724976485	0.0092630084451861	-0.000211725907318541	-0.498415581992835	0.625649146123938	0.87045663260003	-10.228120155075
HAVANA	transcript	ENSG00000272950.1	antisense	RP11-307C18.1	2	ENST00000610062.1	antisense	RP11-307C18.1-001	0.184492397961904	0.0860572198930148	4.09296292157554	4.96851888068399e-05	0.000127858244826594	0.685559726571548	0.305183523754579	0.00163253037023372	0.857014566858127	0.405347256701127	0.67066311032709	-9.97684700772533
HAVANA	transcript	ENSG00000214389.2	processed_pseudogene	RPS3AP26	1	ENST00000398259.2	processed_pseudogene	RPS3AP26-001	0.088619288686498	0.0134753878497326	1.09408356059495	0.274447545476952	0.374713653785589	-6.94899634564304	0.279481189835128	-0.00251184988593707	-1.00831920549877	0.329794910241411	0.588154414479459	-9.83458834452132
HAVANA	transcript	ENSG00000213455.3	processed_pseudogene	AC091654.7	1	ENST00000452411.1	processed_pseudogene	AC091654.7-001	0.00734479452513185	0.00400999154733053	0.929973311203357	0.352835733516045	0.461980385378953	-7.11461551886336	0.0182667722471762	0.00058033199060443	1.20639911385606	0.246935258460047	0.496221177051731	-9.61851448486967
HAVANA	transcript	ENSG00000223402.1	processed_pseudogene	AC074121.4	1	ENST00000441836.1	processed_pseudogene	AC074121.4-001	0.00011967192470352	-1.69138908407872e-05	-0.0467514667853747	0.962730063353739	0.988954437794904	-7.54525738995707	0.0280743240727754	-0.000973416662264442	-1.08393278007015	0.296049547079052	0.549901480096778	-9.75597207732869
HAVANA	transcript	ENSG00000106236.3	protein_coding	NPTX2	2	ENST00000265634.3	protein_coding	NPTX2-001	1.61413879205381	0.173635215323749	1.85756155839064	0.0638217010160104	0.104208209567111	-5.82830461347751	3.39934091142863	0.000667461383407505	0.401709017392282	0.693743261733225	0.920780646429904	-10.2739918407376
HAVANA	transcript	ENSG00000106236.3	protein_coding	NPTX2	2	ENST00000466102.1	retained_intron	NPTX2-002	0.234597706049389	0.175362004983313	6.23190450275809	9.8288061686383e-10	4.13685084452127e-09	11.135994647685	0.700323668904963	0.00152762918231527	0.583412412686565	0.56855958118066	0.827959041973449	-10.1799566757987
ENSEMBL	transcript	ENSG00000207204.1	snRNA	RNU6-393P	3	ENST00000384475.1	snRNA	RNU6-393P-201	0.0133921864354144	0.0115183339380236	0.870445112313559	0.384476828026404	0.495498472313092	-7.16807690631269	0	0	0	1	1	-10.3597524836655
HAVANA	transcript	ENSG00000166448.14	protein_coding	TMEM130	2	ENST00000416379.6	protein_coding	TMEM130-008	2.30640469947689	0.474455422833103	6.56958959607253	1.27368131337853e-10	5.8561794269603e-10	13.1310417424345	4.13678857547314	0.00963854256373642	3.50045095900648	0.00335861360983331	0.0237941391609224	-5.61085752324566
HAVANA	transcript	ENSG00000166448.14	protein_coding	TMEM130	2	ENST00000339375.8	protein_coding	TMEM130-001	2.50960871773941	0.691110311579597	8.52107938070015	1.89419164703894e-16	1.57498928576099e-15	26.3108947409837	4.64038328011372	0.0168512467006028	9.16768313414763	2.00344488158178e-07	4.36795455769325e-05	4.50855115951589
HAVANA	transcript	ENSG00000166448.14	protein_coding	TMEM130	1	ENST00000450876.5	protein_coding	TMEM130-003	0.817411721740221	0.217129574946035	5.33658951076454	1.44136174041139e-07	4.85199584547911e-07	6.28958162211544	1.18317552565388	0.0155883050538999	6.17669972372225	2.03897884968453e-05	0.000639245904416787	-0.357340458199186
HAVANA	transcript	ENSG00000166448.14	protein_coding	TMEM130	1	ENST00000474857.1	processed_transcript	TMEM130-007	0.804967480903396	1.25636386143409	10.1199384520377	5.12981852945248e-22	7.67063478943889e-21	38.9720939745174	2.14947764163143	0.0131286376073547	0.889479544165323	0.388231609347433	0.652379951228899	-9.94805774846171
HAVANA	transcript	ENSG00000166448.14	protein_coding	TMEM130	2	ENST00000345589.4	protein_coding	TMEM130-002	0.398368263722157	0.320819658223154	5.95957070579552	4.79168873416498e-09	1.87915702048693e-08	9.59273718301317	1.51208780236039	0.0116919132601362	2.25796686296546	0.0398021622252281	0.147510700007535	-8.02431621898891
HAVANA	transcript	ENSG00000166448.14	protein_coding	TMEM130	2	ENST00000461092.1	processed_transcript	TMEM130-004	0.236111965738048	-0.112766661675324	-3.34821220688246	0.000874982996972697	0.00193940660038728	-2.00749280815444	0.519064353683706	0.0156974164199287	3.79909504899751	0.00183817169327183	0.0151994617923077	-5.00319596865932
HAVANA	transcript	ENSG00000166448.14	protein_coding	TMEM130	2	ENST00000486839.5	processed_transcript	TMEM130-005	0.672451598511279	0.0441547187451845	1.07573699033706	0.282566083762437	0.384031191751078	-6.9688391598101	1.32485777873372	0.00882846546484041	1.36651664250852	0.192547017123446	0.428095540714158	-9.42093375217133
HAVANA	transcript	ENSG00000166448.14	protein_coding	TMEM130	1	ENST00000445790.1	protein_coding	TMEM130-006	0.0689760390718675	0.0256106733808164	2.79261547594147	0.0054296545160871	0.0107863887000912	-3.68013647912897	0.335975447637307	0.00465096499581223	2.26787243707043	0.0390570248285778	0.145413059460903	-8.00660068749692
HAVANA	transcript	ENSG00000196367.12	protein_coding	TRRAP	2	ENST00000417523.5	protein_coding	TRRAP-005	0.417520997993426	0.147696746543244	4.53728739802582	7.15103588203365e-06	2.0158936707589e-05	2.53202680327552	0.243520258374684	-0.00284382143904527	-0.912548833630532	0.376369345955072	0.639428160076821	-9.92701749199374
HAVANA	transcript	ENSG00000196367.12	protein_coding	TRRAP	2	ENST00000359863.8	protein_coding	TRRAP-001	0.744504528015429	0.574344750847979	15.1245814125761	8.53283641431699e-43	1.58728534048826e-40	86.4391463980926	1.0665210922503	0.0144685637108687	5.46370472889834	7.31029110227812e-05	0.0015033325715936	-1.6886617375871
HAVANA	transcript	ENSG00000196367.12	protein_coding	TRRAP	2	ENST00000355540.7	protein_coding	TRRAP-002	0.334301345331943	0.163809086713797	4.24750752524479	2.58044925056833e-05	6.84951408530695e-05	1.30776747344793	1.312161268952	0.0153823967406593	4.77841766370198	0.00026579702680484	0.00371039200905978	-3.0255337422707
ENSEMBL	transcript	ENSG00000196367.12	protein_coding	TRRAP	3	ENST00000628380.2	protein_coding	TRRAP-201	0.302888476208449	-0.0851072525279953	-2.01802598037505	0.0441245758356774	0.0745163010357309	-5.51992135398787	0.0904141513945527	-0.0020665674052971	-0.718148450580981	0.484051301386357	0.750217958636927	-10.0889210302019
HAVANA	transcript	ENSG00000196367.12	protein_coding	TRRAP	1	ENST00000446306.7	protein_coding	TRRAP-004	0.68574852646535	0.715568217492101	13.6315464369821	3.51883183079885e-36	2.67711962501342e-34	71.3075912049281	1.57553124921713	0.0180365906541039	5.48593013285842	7.01770162189015e-05	0.00146171484593453	-1.64619532351126
HAVANA	transcript	ENSG00000196367.12	protein_coding	TRRAP	2	ENST00000456197.1	protein_coding	TRRAP-003	0.601350994945164	0.461618888690156	12.3592978897429	8.64471927053503e-31	3.43268923401124e-29	58.9883405414288	1.12839466391385	0.00860951096025207	2.93450950904166	0.0105291169570402	0.0557814557194735	-6.74580683417308
HAVANA	transcript	ENSG00000196367.12	protein_coding	TRRAP	2	ENST00000480695.1	retained_intron	TRRAP-006	0.491609070794813	0.181248119538045	5.68304454790935	2.25557091465562e-08	8.24963859563798e-08	8.0870383012829	0.764772824439324	0.00412063279974989	0.767786921459656	0.454908097384952	0.721324105695646	-10.0509478811861
ENSEMBL	transcript	ENSG00000266019.1	miRNA	MIR3609	3	ENST00000582661.1	miRNA	MIR3609-201	1.58764121166607	0.393351373428139	3.53321983636686	0.000448779797805886	0.00103260250101193	-1.38622735216404	1.16325084684651	0.0131037979597606	1.21350271342176	0.244291478080992	0.494444779212932	-9.61016885882539
HAVANA	transcript	ENSG00000238109.1	processed_pseudogene	AC004893.10	1	ENST00000442161.1	processed_pseudogene	AC004893.10-001	0.0039951569546341	0.000394348325942873	0.312812219179109	0.754554360257571	0.834655600217792	-7.49746418358638	0.480097062126693	0.00651798846255571	5.22056003279309	0.000114779794448038	0.00204277832880172	-2.1570700951334
HAVANA	transcript	ENSG00000242687.2	antisense	AC004893.11	2	ENST00000360902.1	antisense	AC004893.11-001	0.655594016667004	0.499861139815913	16.0009289895705	8.53465754690087e-47	2.92200244453386e-44	95.5929672027098	1.041594223712	0.0105902516875716	5.25496744761733	0.000107630280658297	0.00195656830205021	-2.0903680083267
HAVANA	transcript	ENSG00000242687.2	antisense	AC004893.11	2	ENST00000468960.2	antisense	AC004893.11-002	0.405804757990872	0.521758739061584	14.5200267285943	4.39438865640244e-40	5.52994823117477e-38	80.2349427749234	0.502216077788472	0.00713822218500776	1.58792136413746	0.133816790802335	0.335679203560627	-9.11718866688547
HAVANA	transcript	ENSG00000242687.2	antisense	AC004893.11	2	ENST00000482799.2	antisense	AC004893.11-003	0.350211943637955	0.341099269868118	11.8995168190624	6.58482678057425e-29	2.10395283526748e-27	54.690726825831	0.750588867683835	0.00721297747400681	3.21300202273107	0.00600713780027445	0.036787421991156	-6.19156107849993
HAVANA	transcript	ENSG00000198742.9	protein_coding	SMURF1	2	ENST00000361368.6	protein_coding	SMURF1-002	1.56371094459806	0.459589541536289	9.98667527234601	1.579086047981e-21	2.24484371901354e-20	37.8599310244961	2.71557677518251	0.0105268425843569	6.06589137691533	2.47514043493039e-05	0.000726882399098305	-0.559937831830233
HAVANA	transcript	ENSG00000198742.9	protein_coding	SMURF1	2	ENST00000361125.1	protein_coding	SMURF1-001	0.405961003770814	0.0104518071063989	0.365615967346205	0.714806994142275	0.802382063311125	-7.47956963913966	0.679043021298871	0.00247499919627995	1.32697668998157	0.204988121400959	0.445717505415601	-9.47153178324599
HAVANA	transcript	ENSG00000198742.9	protein_coding	SMURF1	2	ENST00000480055.5	processed_transcript	SMURF1-004	0.905202271293923	0.11770838204629	2.96300863880186	0.00319231227561403	0.00655939665275903	-3.19818327589766	1.13250744043905	0.0117539820742476	4.30649291051773	0.000667696875310964	0.00724046584556087	-3.97205838260807
HAVANA	transcript	ENSG00000198742.9	protein_coding	SMURF1	2	ENST00000472627.1	processed_transcript	SMURF1-003	0.620482413927601	0.162434910730398	4.73392862696691	2.87491918377706e-06	8.45981446795493e-06	3.40509510172572	0.280543193839604	0.00257396941766564	1.3049026660289	0.212210073059744	0.455805965548732	-9.49927264111767
HAVANA	transcript	ENSG00000185467.7	protein_coding	KPNA7	2	ENST00000327442.6	protein_coding	KPNA7-001	0.0132991045609638	0.0101328756618412	3.9168404653782	0.000102244269116345	0.0002541139671636	0.00279599154817234	0.0100413832530172	-7.18361227505568e-06	-0.0328855339216436	0.974213251769003	1	-10.3591745759338
HAVANA	transcript	ENSG00000002079.12	unitary_pseudogene	MYH16	2	ENST00000425880.1	processed_transcript	MYH16-004	0.00251009658976788	0.00246416956278872	1.23619361379952	0.21696968133964	0.307035192616044	-6.78399211586319	0.0968558665863607	0.00143208991519043	0.749788425964712	0.465347162450957	0.73184704930458	-10.0649881685014
HAVANA	transcript	ENSG00000002079.12	unitary_pseudogene	MYH16	2	ENST00000429079.1	retained_intron	MYH16-006	0.00124093074719259	0.00040908710828368	0.301443175529056	0.763202477681041	0.84162466632259	-7.50095272312126	0.0367477044408595	-0.00165290126640935	-2.02791616283431	0.0613114367329984	0.201080139056978	-8.42451516046796
HAVANA	transcript	ENSG00000241685.8	protein_coding	ARPC1A	2	ENST00000441989.6	nonsense_mediated_decay	ARPC1A-003	0.421981417566858	0.0559308745480457	2.80903412238538	0.00516447289152244	0.0102961345133042	-3.63489924238738	0.180088821152693	0.0044813735849643	2.07388052026791	0.0563041535863876	0.189048377441292	-8.34637789191803
HAVANA	transcript	ENSG00000241685.8	protein_coding	ARPC1A	2	ENST00000262942.9	protein_coding	ARPC1A-001	3.23591570534645	0.361255034335654	6.43722236227077	2.86686239763882e-10	1.27227705509528e-09	12.3383950848359	4.51607739833569	0.00111499314865961	0.72736750389946	0.478555248417344	0.744829619121844	-10.0820465886054
HAVANA	transcript	ENSG00000241685.8	protein_coding	ARPC1A	2	ENST00000432786.5	nonsense_mediated_decay	ARPC1A-009	0.166689242214403	0.0820152590823291	3.81725226428026	0.000151957289917413	0.000370303760287764	-0.37077772636203	0.124231452655987	0.00168028717378512	0.779251125964559	0.448335529894042	0.714791169792679	-10.0418448210169
HAVANA	transcript	ENSG00000241685.8	protein_coding	ARPC1A	2	ENST00000471960.5	processed_transcript	ARPC1A-005	0.745495807728419	0.404851338465576	11.1614596686145	5.70690900347825e-26	1.31332449721797e-24	47.9854677935631	0.88434360139417	0.0132335352870689	3.92188892794687	0.00143628129962192	0.0126793198784438	-4.75306370329553
HAVANA	transcript	ENSG00000241685.8	protein_coding	ARPC1A	2	ENST00000463009.1	processed_transcript	ARPC1A-004	0.0982708167811984	0.0477287754926208	3.4184189816737	0.000681534470796744	0.00153176435750178	-1.77548572055429	0.186655353379905	0.00392392928251287	1.46096707770683	0.165305880227035	0.386217042508603	-9.29548694401791
HAVANA	transcript	ENSG00000241685.8	protein_coding	ARPC1A	2	ENST00000477240.1	retained_intron	ARPC1A-007	2.55760356050453	0.317955079762943	4.49203554217751	8.77884318268957e-06	2.45319562581253e-05	2.33593243503316	2.99632224325486	0.00658890740857273	1.17473771193532	0.258988700030454	0.507899795246014	-9.65522212487674
HAVANA	transcript	ENSG00000130429.12	protein_coding	ARPC1B	2	ENST00000443222.5	protein_coding	ARPC1B-007	0.0110491230042607	-0.00363058705481916	-0.924109770088328	0.35587697188398	0.465237265541952	-7.12003791369081	0.0399793897722726	0.000778086406035416	0.932087469731741	0.366517887616572	0.62868544144071	-9.90882202460952
HAVANA	transcript	ENSG00000130429.12	protein_coding	ARPC1B	2	ENST00000414376.5	protein_coding	ARPC1B-008	0.005631671860715	0.00360519264737938	1.22867803890622	0.219773182296781	0.31040130171633	-6.793219589583	0.00747877244505351	5.69811233908839e-05	0.164029429615192	0.871967344706912	1	-10.3453874475779
HAVANA	transcript	ENSG00000130429.12	protein_coding	ARPC1B	2	ENST00000252725.9	protein_coding	ARPC1B-001	0.874635626233855	0.0526783748807406	0.747681822249464	0.455005208940861	0.567425600936553	-7.26719632385177	0.878848375338043	-0.00441263731508523	-1.10181783643777	0.288453826217712	0.541133042106395	-9.73666780006416
HAVANA	transcript	ENSG00000130429.12	protein_coding	ARPC1B	2	ENST00000455009.5	protein_coding	ARPC1B-012	0.0627833838708095	0.0583425314975057	4.89841111477448	1.3085881407643e-06	3.99149760400395e-06	4.1613382602371	0.0442757302383887	0.00202709233341355	1.46788245405448	0.163443637467446	0.383343377711276	-9.28605498276186
HAVANA	transcript	ENSG00000130429.12	protein_coding	ARPC1B	2	ENST00000484375.5	retained_intron	ARPC1B-025	0.133302092899406	0.0850551949108453	3.88670264599778	0.000115373910946812	0.000285036476488705	-0.11121203624032	0.129370761486884	-0.00465749234645114	-2.29638818978943	0.0369843697107579	0.139802867535972	-7.95539678682635
HAVANA	transcript	ENSG00000130429.12	protein_coding	ARPC1B	2	ENST00000418347.6	protein_coding	ARPC1B-013	0.111850693281489	0.0544687621306532	2.60900741216135	0.00935371573749309	0.0178957205528339	-4.16848060709246	0.0229536368200325	0.000174884851962152	0.166268227706225	0.870236866657468	1	-10.3449930166212
HAVANA	transcript	ENSG00000130429.12	protein_coding	ARPC1B	2	ENST00000429246.5	protein_coding	ARPC1B-009	0.43888359031287	0.212788002105481	5.05575873006629	6.03493885649966e-07	1.90596523914063e-06	4.90668792157879	0.0753906729974839	-0.00189578203516965	-1.22984259248192	0.23829365418041	0.491349968928615	-9.59082059518924
HAVANA	transcript	ENSG00000130429.12	protein_coding	ARPC1B	2	ENST00000417330.5	protein_coding	ARPC1B-014	0.0545333719324204	-0.0171224989926029	-1.10270939712584	0.270686297047883	0.370360830665609	-6.93955162177808	0.100137025572404	-0.00114867607018264	-0.483755575969614	0.63576713674829	0.874436885133667	-10.2356891313025
HAVANA	transcript	ENSG00000130429.12	protein_coding	ARPC1B	2	ENST00000431816.5	protein_coding	ARPC1B-015	0.222978372147898	0.0642821753420646	2.04392941574165	0.0414863516361085	0.0704766413225685	-5.46778371750536	0.0908379531603004	0.000326252723923199	0.202120424020545	0.842624584560266	1	-10.3379515250504
HAVANA	transcript	ENSG00000130429.12	protein_coding	ARPC1B	2	ENST00000427217.5	protein_coding	ARPC1B-016	0.0363819161923598	-0.0228417707046561	-1.83907586575025	0.0664995449308775	0.108156530581738	-5.86221375745563	0.0320477147889881	-0.000108892402762096	-0.0883620725056968	0.930794975280423	1	-10.3555811011001
HAVANA	transcript	ENSG00000130429.12	protein_coding	ARPC1B	2	ENST00000458033.5	protein_coding	ARPC1B-017	0.191498416999625	0.0137108841919436	0.435330106308563	0.663511553086271	0.758940260543158	-7.45168043841963	0.20567953560509	0.0056002042814111	1.1072543083844	0.286173991866494	0.53841610879455	-9.73074694402756
HAVANA	transcript	ENSG00000130429.12	protein_coding	ARPC1B	2	ENST00000484600.6	retained_intron	ARPC1B-011	0.40757441588078	-0.0685708805935299	-1.15232047025458	0.249742582051087	0.345999572131488	-6.88379804380604	0.692689081108882	0.00889049782281216	1.21814192368861	0.242576774984548	0.493630132530952	-9.60469692862286
HAVANA	transcript	ENSG00000130429.12	protein_coding	ARPC1B	2	ENST00000451682.5	protein_coding	ARPC1B-003	0.0786419309907247	0.0168816992757672	1.32042894632812	0.187298721858387	0.270563564543279	-6.67674509929547	0.11932625861981	-0.000657202731516704	-0.355127201223867	0.727595302478901	0.94818933919446	-10.2926474352136
HAVANA	transcript	ENSG00000130429.12	protein_coding	ARPC1B	2	ENST00000474880.5	processed_transcript	ARPC1B-020	0.373996002606509	0.20649529363957	8.01509900617197	7.89545316699953e-15	5.5520566644677e-14	22.6370332057321	0.156198616702485	0.0040886443400701	1.95142327027617	0.0705537559155946	0.22247540232628	-8.55235044742949
HAVANA	transcript	ENSG00000130429.12	protein_coding	ARPC1B	2	ENST00000445924.5	nonsense_mediated_decay	ARPC1B-018	0.0375349560697007	0.0419664801575587	3.21369413441778	0.00139538263649085	0.00301228817032605	-2.43915253648612	0.0146465960905255	-0.000125697459368077	-0.238916877828467	0.814506258256506	1	-10.3293081093751
HAVANA	transcript	ENSG00000130429.12	protein_coding	ARPC1B	2	ENST00000432343.1	nonsense_mediated_decay	ARPC1B-024	0.00617632984191254	0.00180949154304129	0.56912677716248	0.569526846800721	0.676140489178087	-7.38456764064955	0.0094121726232989	-0.000317452789331166	-1.01827766329221	0.325198627591677	0.582861590118877	-9.82451493843509
HAVANA	transcript	ENSG00000130429.12	protein_coding	ARPC1B	2	ENST00000493403.1	processed_transcript	ARPC1B-019	0.129886395144288	0.0745434958306498	4.00707503736163	7.08781647338529e-05	0.000179311314186954	0.349087169693973	0.286443552492605	0.00650100716962367	2.37216589110441	0.0319682893950925	0.125925661877984	-7.81790056207083
HAVANA	transcript	ENSG00000130429.12	protein_coding	ARPC1B	2	ENST00000468337.1	retained_intron	ARPC1B-021	0.863544823482826	0.231177900849398	6.94705634058217	1.17240835697134e-11	5.9920789079416e-11	15.4652267273209	0.3214145846678	0.00455117037501248	4.40687310607349	0.000547844254915473	0.00625028631357218	-3.76937107300499
HAVANA	transcript	ENSG00000130429.12	protein_coding	ARPC1B	2	ENST00000481997.5	retained_intron	ARPC1B-005	0.561507364958859	0.0954006285229974	2.02866553088659	0.0430242438961598	0.0728372410024117	-5.49858554197949	0.818809102281611	0.00136062264955963	0.273811368143619	0.788082685062231	0.994835820196607	-10.3197902248039
HAVANA	transcript	ENSG00000130429.12	protein_coding	ARPC1B	2	ENST00000491294.1	retained_intron	ARPC1B-006	0.155587272299582	0.131931516432252	8.04838462218246	6.20944097305171e-15	4.41146533766485e-14	22.873443480666	0.449583221024441	0.00262115904789447	1.05509689323567	0.308605949005522	0.564413263667607	-9.78652879140486
HAVANA	transcript	ENSG00000130429.12	protein_coding	ARPC1B	2	ENST00000463078.1	processed_transcript	ARPC1B-022	0.87031658510004	-0.10484905403329	-1.27531033702682	0.202794371865718	0.28972225849321	-6.73506251105829	0.169075953573812	0.00324977961548784	0.934265116426088	0.365431013056561	0.627484911778339	-9.90677287622427
HAVANA	transcript	ENSG00000106244.12	protein_coding	PDAP1	2	ENST00000496335.1	processed_transcript	PDAP1-004	0.838371022392769	0.74389274082856	13.7425243079211	1.16038123163769e-36	9.35342504638675e-35	72.4092270846646	1.0574961756885	0.0207002487496894	4.4611280453989	0.000492486015388323	0.00578675486845623	-3.66009030506432
HAVANA	transcript	ENSG00000106244.12	protein_coding	PDAP1	2	ENST00000350498.7	protein_coding	PDAP1-001	2.15864488904466	0.347162271443557	8.55300815867845	1.48864257768006e-16	1.25073124415421e-15	26.5483874431424	3.11490304095625	-0.00170229559245964	-1.08606699059698	0.29513544543327	0.548966628128481	-9.75368260499414
HAVANA	transcript	ENSG00000106244.12	protein_coding	PDAP1	2	ENST00000426447.3	nonsense_mediated_decay	PDAP1-002	2.46245549613129	0.598629202894304	7.85671003381335	2.45124203787785e-14	1.64289837059145e-13	21.5224697775071	4.01600342615689	0.0178048207511542	5.56835043411201	6.0347705792746e-05	0.00131571394345343	-1.48923922033844
HAVANA	transcript	ENSG00000106244.12	protein_coding	PDAP1	2	ENST00000488214.1	retained_intron	PDAP1-003	0.783250326637428	0.309602666437358	5.80355104557471	1.15690913785787e-08	4.35758091044667e-08	8.73553020920933	0.573284932535898	0.00860514671683729	1.60730214150809	0.129490531425634	0.32921156798836	-9.08903934998524
ENSEMBL	transcript	ENSG00000106244.12	protein_coding	PDAP1	3	ENST00000626285.1	protein_coding	PDAP1-201	0.0116681442042951	-0.0199217032790126	-0.822465678783389	0.411205768006086	0.523320674000963	-7.20860120616315	0.631028229854492	-0.013346349363109	-1.3636465630758	0.193428974554904	0.429387623214416	-9.42464529049381
HAVANA	transcript	ENSG00000106245.9	protein_coding	BUD31	2	ENST00000403633.6	protein_coding	BUD31-002	1.85635040022699	0.319492832838832	7.09950743403907	4.34290432879064e-12	2.31578338320523e-11	16.4384043975066	2.40344158533235	-0.00742466741981131	-2.14299542565261	0.0494795964624013	0.172423284488144	-8.22711540851521
HAVANA	transcript	ENSG00000106245.9	protein_coding	BUD31	2	ENST00000427499.5	nonsense_mediated_decay	BUD31-006	0.432847641615071	0.0917538337885091	3.47384186869953	0.000557838419731339	0.00126822132394173	-1.58909075630181	0.422830188133059	0.00300239365714994	0.930529751982036	0.367296718857276	0.629443338121715	-9.91028522187411
HAVANA	transcript	ENSG00000106245.9	protein_coding	BUD31	2	ENST00000496696.5	retained_intron	BUD31-009	0.473885124777151	0.229167560458766	4.01108156287964	6.97230693797853e-05	0.000176534598665012	0.364634442773668	2.00645028613676	0.00994346509863476	0.70213390541728	0.493688049918711	0.758615214295796	-10.1006683321606
HAVANA	transcript	ENSG00000106245.9	protein_coding	BUD31	2	ENST00000222969.9	protein_coding	BUD31-001	2.03841452202244	0.128974597032883	2.43911223855776	0.0150717595956827	0.0278501539076139	-4.59155697612364	2.5497743569666	-0.00871399060608685	-2.28908165736203	0.0375053667601799	0.141166492347887	-7.96854539133395
HAVANA	transcript	ENSG00000106245.9	protein_coding	BUD31	2	ENST00000473447.1	retained_intron	BUD31-007	0.456444091769819	0.135806939953325	3.25230181298407	0.00122242095267612	0.00265924614730666	-2.31699758503317	0.750950158046992	-0.00891569504118809	-1.68563382869682	0.113208852431419	0.308739699485258	-8.97287377526661
HAVANA	transcript	ENSG00000106245.9	protein_coding	BUD31	2	ENST00000471813.1	retained_intron	BUD31-008	0.254270602057964	0.223541345282324	4.57550986522848	6.00553501273872e-06	1.70587553767188e-05	2.69906889886212	0.721429366614091	0.00660562546927038	1.30434553899023	0.212394946730332	0.456057698484046	-9.49996804532864
HAVANA	transcript	ENSG00000106245.9	protein_coding	BUD31	1	ENST00000431419.1	protein_coding	BUD31-005	0.520205328738428	0.209096783546694	4.98837418433373	8.42773148337043e-07	2.62220118338532e-06	4.5848799659001	0.903091774281233	0.0103995246744873	1.54364859393828	0.144164701573828	0.352468893870799	-9.18058334093615
HAVANA	transcript	ENSG00000106245.9	protein_coding	BUD31	2	ENST00000466798.1	retained_intron	BUD31-004	0.492451905030508	0.247881011220898	8.83087356316287	1.78006876368199e-17	1.64637293563804e-16	28.642822488712	0.273709458777375	0.00255998861864564	1.01117726053253	0.328471049679347	0.586551606793371	-9.83170609444698
HAVANA	transcript	ENSG00000106246.17	protein_coding	PTCD1	2	ENST00000292478.8	protein_coding	PTCD1-001	0.639329715709031	0.269641547691728	10.3585360409861	6.6918766403745e-23	1.10243111664029e-21	40.9873981001798	1.08778030725107	0.00673807080449103	5.03525532861174	0.000162714075808583	0.0026156487417092	-2.51856544480601
HAVANA	transcript	ENSG00000106246.17	protein_coding	PTCD1	2	ENST00000485746.1	processed_transcript	PTCD1-005	0.141351821387083	0.000686497140082977	0.036051317033096	0.97125589482459	0.994913439056526	-7.5457000665506	0.0806415135294379	0.000314322949805531	0.219557980285751	0.829269270896272	1	-10.3340340770172
HAVANA	transcript	ENSG00000106246.17	protein_coding	PTCD1	2	ENST00000430982.1	protein_coding	PTCD1-007	0.074150241359362	-0.0325705033136788	-1.81391187299118	0.0702933407142368	0.113703636030857	-5.90783547687286	0.0673576497575578	0.000189483276726138	0.0716808282561176	0.943833024236013	1	-10.3570071563042
HAVANA	transcript	ENSG00000106246.17	protein_coding	PTCD1	2	ENST00000430029.1	protein_coding	PTCD1-004	0.0278940445433917	0.0064827512039966	0.68391952216471	0.494344280318612	0.605963044524489	-7.31275702453709	0.010315844648326	-0.000550178381244051	-1.21237725851982	0.244708873628375	0.49467580877603	-9.61149376106356
HAVANA	transcript	ENSG00000106246.17	protein_coding	PTCD1	2	ENST00000419981.1	protein_coding	PTCD1-002	0.0643771081174453	0.0160619695344053	1.18783877250558	0.235463478029382	0.329104377225342	-6.84238335990196	0.0362773574471302	0.000121934167758542	0.165304800208311	0.870981463850466	1	-10.3451634060083
HAVANA	transcript	ENSG00000248919.7	protein_coding	ATP5J2-PTCD1	1	ENST00000413834.5	protein_coding	ATP5J2-PTCD1-001	0.464835225533335	0.178218601314473	5.21083058865101	2.75887155991805e-07	9.02568426159017e-07	5.66202297150259	1.22861756599977	0.00550536720838447	2.50070803830426	0.024901752285949	0.105271491930774	-7.58027225937187
HAVANA	transcript	ENSG00000248919.7	protein_coding	ATP5J2-PTCD1	2	ENST00000437572.1	processed_transcript	ATP5J2-PTCD1-003	0.0512241406508077	0.0491004818473129	5.29173786915226	1.81959622042266e-07	6.06114498995093e-07	6.0642301743911	0.356456055737188	0.00796327124864172	3.71181137406345	0.00219154609338081	0.0173156999232379	-5.18099104406205
HAVANA	transcript	ENSG00000248919.7	protein_coding	ATP5J2-PTCD1	2	ENST00000451138.1	nonsense_mediated_decay	ATP5J2-PTCD1-002	0.155708931370207	0.110675363606419	4.64556943901289	4.34706040766373e-06	1.25431902989269e-05	3.0085879273991	0.222771554851131	-2.39752946242899e-05	-0.0122329116836427	0.99040613500837	1	-10.3596725145462
HAVANA	transcript	ENSG00000160917.14	protein_coding	CPSF4	2	ENST00000436336.6	protein_coding	CPSF4-001	0.149217798896044	0.0720840090544703	2.5844716621993	0.0100364544189794	0.0191066717689946	-4.2312937303392	0.61286974467683	0.00691657595008403	1.54774864395887	0.143178671352713	0.350830518569325	-9.17476620854997
HAVANA	transcript	ENSG00000160917.14	protein_coding	CPSF4	2	ENST00000451876.5	protein_coding	CPSF4-002	0.603787129392424	0.0936261610987615	2.2556270343898	0.0245274339851581	0.043600134626553	-5.0172179432061	0.436178862538047	0.00264316079202883	0.559511855263995	0.584332891456245	0.842404424895837	-10.1942336305994
HAVANA	transcript	ENSG00000160917.14	protein_coding	CPSF4	2	ENST00000292476.9	protein_coding	CPSF4-003	1.57479032647109	0.260274324879375	5.9762466693599	4.35593294586894e-09	1.71580259879808e-08	9.6855258521535	2.3917007692074	0.00272326339031976	1.37885748020758	0.18879192822578	0.422535134975684	-9.40490625758596
HAVANA	transcript	ENSG00000160917.14	protein_coding	CPSF4	2	ENST00000430038.5	nonsense_mediated_decay	CPSF4-005	0.155469880874884	0.100033921790823	6.6426004349912	8.09589021191541e-11	3.80164100458547e-10	13.5740461992197	0.180582598993462	0.00160488684517704	0.777750685233691	0.449192345967939	0.715640276214517	-10.0430432973865
HAVANA	transcript	ENSG00000160917.14	protein_coding	CPSF4	2	ENST00000441580.5	protein_coding	CPSF4-004	0.159202729146585	0.15129358131644	8.38860121207328	5.11148411516735e-16	4.0639888153772e-15	25.332587354691	0.228751365990849	-0.00123909452352983	-0.665384656404307	0.516225954013003	0.779557463403133	-10.1266870730166
HAVANA	transcript	ENSG00000160917.14	protein_coding	CPSF4	1	ENST00000412686.5	protein_coding	CPSF4-010	0.0141279427437399	0.00556909286307591	0.876412262032555	0.381228752192696	0.49210023408614	-7.16287681851531	0.0102944587522367	0.000705905743010516	1.6128835661025	0.128267091230461	0.327862108067941	-9.08088842876963
HAVANA	transcript	ENSG00000160917.14	protein_coding	CPSF4	2	ENST00000484112.5	retained_intron	CPSF4-006	0.334127035276184	0.18913551856873	8.17299710144987	2.50988407033533e-15	1.85603300334487e-14	23.7651679059185	0.484210114151825	0.00859183078966667	3.85392221787876	0.00164626681589158	0.0140128850325033	-4.89150075885669
HAVANA	transcript	ENSG00000160917.14	protein_coding	CPSF4	2	ENST00000452047.1	protein_coding	CPSF4-007	0.110355213662887	0.0678195541206975	4.15100696162218	3.89406195280192e-05	0.000101295320446594	0.916727672090043	0	0	0	1	1	-10.3597524836655
HAVANA	transcript	ENSG00000160917.14	protein_coding	CPSF4	2	ENST00000471455.1	processed_transcript	CPSF4-008	0.606267545201134	-0.05876844012788	-1.26869650496056	0.205142371338369	0.292572436697498	-6.74344187989683	0.0340375044415425	0.000883755613693272	0.782781175633807	0.446323772084528	0.712769695305436	-10.0390168187034
HAVANA	transcript	ENSG00000160917.14	protein_coding	CPSF4	1	ENST00000440514.1	protein_coding	CPSF4-011	0.331702909633046	0.269296006474918	8.84913309907544	1.54559134670992e-17	1.43919640199566e-16	28.782170745201	0.481515783597292	0.00594992938386332	1.88234934634285	0.0799657614057348	0.243158878418523	-8.66530206827666
HAVANA	transcript	ENSG00000160917.14	protein_coding	CPSF4	2	ENST00000482251.2	retained_intron	CPSF4-013	0.396048829767512	0.0942445610719023	2.99040125532583	0.00292411038877982	0.00603786655192812	-3.11813213822817	0.626286858521592	0.00483632891554406	1.87170670419361	0.0815123165675497	0.246500062529468	-8.68248686743603
HAVANA	transcript	ENSG00000160917.14	protein_coding	CPSF4	2	ENST00000465132.1	retained_intron	CPSF4-009	0.986918199157253	-0.0013477178904453	-0.0251475606657983	0.979947343516665	1	-7.54603347149957	1.74901071912871	0.0132716009562305	5.69363714188322	4.80626059519145e-05	0.00112546159480917	-1.25226038556419
HAVANA	transcript	ENSG00000160917.14	protein_coding	CPSF4	2	ENST00000469897.1	retained_intron	CPSF4-012	0.963347506176354	-0.0741978072143196	-1.41199177065208	0.158577285533442	0.234183379810389	-6.55221105205754	1.86241522787384	0.0148519447199443	4.36675296837669	0.000592855114316018	0.00662206005398312	-3.85030680532729
HAVANA	transcript	ENSG00000228335.1	processed_pseudogene	AC073063.10	1	ENST00000434352.1	processed_pseudogene	AC073063.10-001	0.334480471739516	0.217048147324736	8.52372902358352	1.85674177149013e-16	1.54542027925926e-15	26.3305781728435	0.576280360366266	0.00868893858116856	3.05563232711814	0.00825281351186625	0.0465130596386063	-6.50607748469896
HAVANA	transcript	ENSG00000241468.7	protein_coding	ATP5J2	2	ENST00000466753.1	processed_transcript	ATP5J2-011	0.18172957291849	0.145436057203621	8.50667514170068	2.11123086697315e-16	1.74702375435558e-15	26.2039695591467	0.902935943312008	0.0129357187309954	4.88757157302731	0.000215551650169193	0.00319469858578058	-2.80927806092917
HAVANA	transcript	ENSG00000241468.7	protein_coding	ATP5J2	2	ENST00000414062.5	nonsense_mediated_decay	ATP5J2-010	0.0310676284728573	0.0121362960516736	1.23245772095962	0.218360022159755	0.308726894774094	-6.78858596161476	0.0234737290847581	0.000736719464189045	0.980898128057205	0.342690619413763	0.602598287528653	-9.8618798905433
HAVANA	transcript	ENSG00000241468.7	protein_coding	ATP5J2	2	ENST00000449683.5	protein_coding	ATP5J2-006	2.44953581930934	-0.0356406443531759	-0.479660732187216	0.631679360952826	0.731771156327905	-7.43142272728834	4.48801952948442	-0.0117937557863377	-2.75280665026551	0.0151406455459377	0.0730779747156196	-7.10056157959453
HAVANA	transcript	ENSG00000241468.7	protein_coding	ATP5J2	2	ENST00000491560.1	retained_intron	ATP5J2-008	0.045709243370377	0.0046279993057853	0.290792651392561	0.771331039446703	0.848084219897187	-7.50410367816265	0.0133390872097162	-0.000711417984518198	-1.21667244585023	0.24311889497238	0.493734566149696	-9.60643201384532
HAVANA	transcript	ENSG00000241468.7	protein_coding	ATP5J2	2	ENST00000359832.8	protein_coding	ATP5J2-009	0.471766375248278	-0.225716182614898	-2.95467835341222	0.00327822559520324	0.00672570557405224	-3.22238639694956	0.305640211296501	-0.00525087601749249	-0.93170305891713	0.3667099802909	0.628849080501624	-9.90918331165334
HAVANA	transcript	ENSG00000241468.7	protein_coding	ATP5J2	2	ENST00000292475.7	protein_coding	ATP5J2-001	2.61148907034319	-0.103732679093668	-1.46185747383748	0.144411357925163	0.215861557698799	-6.48090673846534	3.50491631458099	-0.0135510323118596	-4.62700301153339	0.000356263640464095	0.00456574354158964	-3.32731982799415
HAVANA	transcript	ENSG00000241468.7	protein_coding	ATP5J2	2	ENST00000488775.5	protein_coding	ATP5J2-012	3.27796585763016	-0.213127477183072	-2.04959006619898	0.0409280121986708	0.0696118174837222	-5.45630307172039	3.22007634713856	-0.0338923022267121	-6.27983355795573	1.70497763632719e-05	0.000569886671643426	-0.170232709823297
HAVANA	transcript	ENSG00000241468.7	protein_coding	ATP5J2	2	ENST00000394186.3	protein_coding	ATP5J2-013	4.5135218725742	0.378414332872322	5.69382630790608	2.12577849857446e-08	7.79655856428249e-08	8.1445734197549	6.11994158422776	-0.0111856173759039	-2.78802530772345	0.0141148582529863	0.0693761581603518	-7.03231923414724
HAVANA	transcript	ENSG00000241468.7	protein_coding	ATP5J2	2	ENST00000481899.1	retained_intron	ATP5J2-007	0.663875289675364	0.443459132759378	12.372439489876	7.62807587194138e-31	3.04995719139512e-29	59.1124591754518	0.918330034607367	0.00833417580732597	2.55800609992375	0.0222570478578467	0.0972427207379662	-7.47272235968772
HAVANA	transcript	ENSG00000241468.7	protein_coding	ATP5J2	2	ENST00000523680.1	protein_coding	ATP5J2-015	2.00420920881455	0.777971053439317	6.61222142114233	9.78047743863526e-11	4.55425360804682e-10	13.3892183587382	0	0	0	1	1	-10.3597524836655
HAVANA	transcript	ENSG00000241468.7	protein_coding	ATP5J2	2	ENST00000485011.1	retained_intron	ATP5J2-005	0.815647882012577	0.509934883397177	12.1601742578282	5.70642933656341e-30	2.0674281925781e-28	57.1162891349172	1.18503557698982	0.00886707408113202	3.64795375474176	0.00249290912830682	0.0190612309114606	-5.31100249777288
HAVANA	transcript	ENSG00000241468.7	protein_coding	ATP5J2	2	ENST00000524321.1	retained_intron	ATP5J2-014	0.0656096726280814	-0.0281110575867635	-1.59962658855727	0.110316008937444	0.170172338987252	-6.27116365994071	0.0156646728517835	0.00107414899555087	1.62159101222393	0.126378267396962	0.326762104409075	-9.06813312803923
HAVANA	transcript	ENSG00000198556.13	protein_coding	ZNF789	2	ENST00000331410.9	protein_coding	ZNF789-004	0.741687314022288	0.163345367252733	4.88057092766838	1.42676074200008e-06	4.33451943453468e-06	4.07817840797534	1.57556833192935	0.0148431293880147	5.51296205594592	6.6781700420962e-05	0.00141165002338243	-1.59462585556389
HAVANA	transcript	ENSG00000198556.13	protein_coding	ZNF789	2	ENST00000483089.5	protein_coding	ZNF789-001	0.0956388423981702	-0.0646191748898227	-3.8240111052669	0.000147965445644466	0.000361109145264782	-0.345710764673224	0.0476847556842174	-0.000623225286531715	-0.497904412792735	0.62600065020732	0.87045663260003	-10.2283877483634
HAVANA	transcript	ENSG00000198556.13	protein_coding	ZNF789	2	ENST00000481472.5	processed_transcript	ZNF789-002	0.683601348431583	0.248779327853423	5.41248846369649	9.68056409816707e-08	3.31739554858564e-07	6.67478428332399	0.396792312811757	0.003146991194671	0.920649354951564	0.372263278512496	0.63494533215627	-9.91951544689762
HAVANA	transcript	ENSG00000198556.13	protein_coding	ZNF789	1	ENST00000448667.5	protein_coding	ZNF789-003	0.238243306004862	0.0832712280853202	4.4587508362083	1.01969691362018e-05	2.83099741810079e-05	2.19285323191185	0.411436200981614	0.00459715583160298	2.29438761934054	0.0371263412281074	0.140174986894883	-7.95899890181699
HAVANA	transcript	ENSG00000198556.13	protein_coding	ZNF789	2	ENST00000488485.5	retained_intron	ZNF789-005	0.138166030161816	-0.0512289701622551	-2.48910814573397	0.0131320208139401	0.0245144200234609	-4.46993930347148	0.543662591173486	0.00462750470988541	1.19415172971296	0.251545374520663	0.500382623731059	-9.63280901584714
HAVANA	transcript	ENSG00000198556.13	protein_coding	ZNF789	1	ENST00000493485.5	protein_coding	ZNF789-012	0.253860694466484	0.0569918856657065	2.40375765564035	0.0165921818482421	0.0304488384845808	-4.67610455377063	0.102628706911767	0.000450665596790923	0.360104275895693	0.72394862489937	0.94526288487552	-10.2907617008344
HAVANA	transcript	ENSG00000198556.13	protein_coding	ZNF789	2	ENST00000447047.6	nonsense_mediated_decay	ZNF789-008	0.00265862329672703	-4.69101232720721e-05	-0.025555363831537	0.979622231768058	1	-7.54602314064308	0.00416332394382106	-9.51616901444814e-05	-0.479811133092788	0.638502501285043	0.876505292508849	-10.2376883062789
HAVANA	transcript	ENSG00000198556.13	protein_coding	ZNF789	2	ENST00000379724.3	protein_coding	ZNF789-014	0.0228430533303576	0.0053721983839122	0.53828234950811	0.590622772135049	0.695322134932276	-7.40162334746756	0.0477804970633822	-0.00161903688759079	-1.98516379673261	0.0663311403193905	0.212688842238552	-8.49630998754554
HAVANA	transcript	ENSG00000198556.13	protein_coding	ZNF789	2	ENST00000465438.1	retained_intron	ZNF789-006	0.836221936314398	0.280449787046027	8.87860940103143	1.22993514911318e-17	1.15717228230037e-16	29.0075615311155	1.15783200801313	0.0116596606089473	6.81956505876586	6.84684597201435e-06	0.000319512047706177	0.785847803874859
HAVANA	transcript	ENSG00000198556.13	protein_coding	ZNF789	2	ENST00000468705.1	retained_intron	ZNF789-007	1.07939372226935	0.243425633071482	5.68914945396304	2.18116060462307e-08	7.98893993979242e-08	8.11960439286672	1.12727851743175	0.00179633329668303	0.532008774252465	0.602758324504096	0.859094173280401	-10.2099539759668
HAVANA	transcript	ENSG00000198556.13	protein_coding	ZNF789	2	ENST00000481108.1	retained_intron	ZNF789-010	0.470733757134942	0.119838159946906	4.46608655958294	9.86672595874802e-06	2.74377111252059e-05	2.22430257841689	1.03692602577931	0.00954749843997811	4.21080339232426	0.000806978002090775	0.00828955418996536	-4.16580945203827
HAVANA	transcript	ENSG00000198556.13	protein_coding	ZNF789	2	ENST00000494186.1	processed_transcript	ZNF789-013	1.02495660992008	0.36164731703733	7.51273784007497	2.70602742316206e-13	1.63483504521332e-12	19.1621086253852	0.486633641212612	0.00149803176236045	0.53886566672397	0.598137582340902	0.85489320082163	-10.2061058729797
HAVANA	transcript	ENSG00000160908.14	protein_coding	ZNF394	2	ENST00000462024.1	processed_transcript	ZNF394-007	0.409035156280546	0.282993435717712	10.2245409541969	2.10822958962224e-22	3.29333124553649e-21	39.8518495072181	0.0694343144886612	-0.00064174999926471	-0.34258789821631	0.736812910529533	0.955568532750154	-10.2972839709715
HAVANA	transcript	ENSG00000160908.14	protein_coding	ZNF394	2	ENST00000337673.6	protein_coding	ZNF394-001	1.16727930367753	0.322955235954222	7.58200343370456	1.67943525833591e-13	1.03619857804193e-12	19.630705277245	2.02411714286532	0.00987344380765266	2.92734995578553	0.0106814835658766	0.0563606131970684	-6.7599027554489
HAVANA	transcript	ENSG00000160908.14	protein_coding	ZNF394	1	ENST00000426306.2	protein_coding	ZNF394-002	0.841511948072081	0.272665325525227	7.20988708673986	2.09389051929568e-12	1.15378487030223e-11	17.1537610014495	0.649862923734507	0.0058053851011137	1.00776970484245	0.330049878147806	0.58837881359806	-9.83514168434747
HAVANA	transcript	ENSG00000160908.14	protein_coding	ZNF394	2	ENST00000394177.3	processed_transcript	ZNF394-005	0.0189817462693563	-0.00322787959478512	-0.371802447473526	0.710198179299881	0.798646175903265	-7.47729091397015	0.00634923732762553	-0.000338625990806695	-1.19531348137341	0.251105240849554	0.499996059987478	-9.63145821404165
HAVANA	transcript	ENSG00000160908.14	protein_coding	ZNF394	2	ENST00000481881.1	retained_intron	ZNF394-004	0.401023680797371	0.11811624745924	5.81117253827354	1.10864546626695e-08	4.18325198045617e-08	8.77694423933376	0.733995257464615	0.00568349017437896	2.22906188764963	0.0420533295550918	0.153430878905353	-8.07579649053179
HAVANA	transcript	ENSG00000160908.14	protein_coding	ZNF394	2	ENST00000485576.1	retained_intron	ZNF394-003	0.00342268490613742	-0.0032670411438563	-0.874783411553948	0.382113697358731	0.493051389471517	-7.16429979879701	0	0	0	1	1	-10.3597524836655
HAVANA	transcript	ENSG00000160908.14	protein_coding	ZNF394	2	ENST00000464401.1	retained_intron	ZNF394-006	0.120791988904365	-0.0347215086997277	-1.23226463096018	0.218432056181421	0.308800597380162	-6.788823019419	0.0416910973600923	-0.000952939368230681	-0.503225328739192	0.622346354466988	0.87045663260003	-10.2255892974627
HAVANA	transcript	ENSG00000196652.11	protein_coding	ZKSCAN5	2	ENST00000326775.9	protein_coding	ZKSCAN5-005	0.775776324206996	0.317007389695169	10.5017567538812	1.94256378904063e-23	3.39677181406055e-22	42.2116309706846	1.48959668489982	0.00271025653582527	1.07724625493856	0.29892700607333	0.553284367612034	-9.76312022533146
HAVANA	transcript	ENSG00000196652.11	protein_coding	ZKSCAN5	2	ENST00000451158.5	protein_coding	ZKSCAN5-004	0.378432775967065	0.216865421670686	5.32332835497857	1.54443306216606e-07	5.18182246815905e-07	6.222775930057	1.20148855034008	0.0129862730986029	2.82410996826607	0.013134124787893	0.0657184646854001	-6.96212744673222
HAVANA	transcript	ENSG00000196652.11	protein_coding	ZKSCAN5	2	ENST00000394170.6	protein_coding	ZKSCAN5-001	0.135369055844508	-0.000338814505128203	-0.0233753236647138	0.981360257045205	1	-7.54607643712943	0.409608272534077	-0.0055375712276457	-2.38777727555876	0.031018112356458	0.123138433270237	-7.78932647615541
HAVANA	transcript	ENSG00000196652.11	protein_coding	ZKSCAN5	2	ENST00000454175.1	nonsense_mediated_decay	ZKSCAN5-002	0.886372886260747	0.255697304517364	9.47882254464735	1.04770796781558e-19	1.22637145621354e-18	33.712990950374	1.076457100886	0.00468135601078363	3.63067759810586	0.00258140134826282	0.0195626288290296	-5.34616053123255
HAVANA	transcript	ENSG00000221909.2	protein_coding	FAM200A	2	ENST00000449309.1	protein_coding	FAM200A-001	0.725386574944686	0.245088730266627	8.22492467496814	1.71556385323362e-15	1.29178906854303e-14	24.139846282271	1.55357943744813	0.00900107964142142	3.50938933396984	0.00329844737852632	0.0234789747876413	-5.59271189516378
HAVANA	transcript	ENSG00000221909.2	protein_coding	FAM200A	2	ENST00000408938.2	protein_coding	FAM200A-002	0.602856811065003	0.159836639724057	5.98655738491949	4.10612142877314e-09	1.62153123298824e-08	9.74300919401943	0.82380481283704	0.00289096360438956	1.09912165052158	0.28958950678119	0.542523137493836	-9.73959507007194
HAVANA	transcript	ENSG00000197343.10	protein_coding	ZNF655	2	ENST00000320583.9	protein_coding	ZNF655-003	0.012656653550471	0.00804641403726821	2.08795888351786	0.0373093522665906	0.063961587486425	-5.37766266357513	0.02670377992159	0.00075384250889776	1.61201287642057	0.128457289094184	0.328085225199994	-9.08216125055373
ENSEMBL	transcript	ENSG00000197343.10	protein_coding	ZNF655	3	ENST00000357864.6	protein_coding	ZNF655-201	0.000882619672235698	0.000107374923981591	0.0603442038994725	0.951905718984181	0.981417489153023	-7.54453006318518	0.15823580188431	-0.00383393532439747	-1.52237800882832	0.149372861786606	0.360974156059853	-9.2105833574398
HAVANA	transcript	ENSG00000197343.10	protein_coding	ZNF655	2	ENST00000467680.5	retained_intron	ZNF655-004	1.22801920757055	0.545395628847376	11.6819144499702	4.96211627913555e-28	1.4315585220162e-26	52.6882390088422	1.83746099880058	0.00919757991869226	2.40657039483126	0.0299097744746642	0.11993093035832	-7.7548205439409
ENSEMBL	transcript	ENSG00000197343.10	protein_coding	ZNF655	3	ENST00000626122.2	protein_coding	ZNF655-203	9.30892244526278e-05	0.000359517251382529	1.11670980709616	0.264657231316151	0.363427988656368	-6.92406498273732	0	0	0	1	1	-10.3597524836655
HAVANA	transcript	ENSG00000197343.10	protein_coding	ZNF655	2	ENST00000489320.1	retained_intron	ZNF655-013	1.9874175192635	0.632932275211266	11.7607791701916	2.392236898748e-28	7.16023513509462e-27	53.4115900991122	2.334566721843	0.0031606861825345	1.17424285178404	0.259180612960443	0.508072421849787	-9.65578946887001
HAVANA	transcript	ENSG00000197343.10	protein_coding	ZNF655	2	ENST00000452314.5	protein_coding	ZNF655-015	0.210395511329691	0.0544537491110179	1.73669671887094	0.0830594437263202	0.132164979155549	-6.04395121976647	0.128724272198438	-0.00458336836855532	-1.24441580806884	0.233041828845095	0.48432876749302	-9.57338726360516
HAVANA	transcript	ENSG00000197343.10	protein_coding	ZNF655	2	ENST00000416144.5	nonsense_mediated_decay	ZNF655-002	0.158915645853925	0.0406690618489919	1.79179657400282	0.0737729109434827	0.118768269285685	-5.94741785782514	0.108931232446128	-0.00410103846421633	-1.87738934246447	0.0806832271695141	0.244674062996511	-8.67331843640534
HAVANA	transcript	ENSG00000197343.10	protein_coding	ZNF655	2	ENST00000252713.8	protein_coding	ZNF655-007	0.278079004425243	-0.0473285578615442	-1.34103451399112	0.180520915648824	0.262081264897519	-6.64944202273764	1.79444311317611	0.0176966384622868	2.94442425837992	0.0103216321745912	0.0549772446071678	-6.72627189381246
HAVANA	transcript	ENSG00000197343.10	protein_coding	ZNF655	1	ENST00000454654.5	protein_coding	ZNF655-014	0.389710182604824	0.289844035173967	9.76349561073737	1.01565533289546e-20	1.32320800028729e-19	36.0194457870253	0.243604046933588	0.00103291400245354	0.445234030437244	0.662710495385527	0.895666370540243	-10.2545329433635
HAVANA	transcript	ENSG00000197343.10	protein_coding	ZNF655	2	ENST00000412636.5	nonsense_mediated_decay	ZNF655-017	0.0614187712549982	-0.00372944338920656	-0.324787011063578	0.745478744458107	0.827398050748135	-7.49365018875595	0.0639478096199266	0.000635600457828914	0.645401217783133	0.528725533412742	0.79116966891577	-10.1402831713259
HAVANA	transcript	ENSG00000197343.10	protein_coding	ZNF655	2	ENST00000423973.5	nonsense_mediated_decay	ZNF655-005	0.921218346488628	0.337771310035139	8.39083207388559	5.02721696900698e-16	3.99974259602184e-15	25.3489664075687	0.187307235944003	0.000632406003779874	0.384586065547339	0.706113158334369	0.930966264166013	-10.2811110622409
HAVANA	transcript	ENSG00000197343.10	protein_coding	ZNF655	2	ENST00000449244.5	protein_coding	ZNF655-024	0.0222419586574189	0.0298982315835683	4.06087934532435	5.67783045505363e-05	0.000145135769376272	0.559088455501006	0.187647567231862	0.00522534460687226	1.99817253937642	0.0647654477071457	0.209103469705131	-8.47455604396767
HAVANA	transcript	ENSG00000197343.10	protein_coding	ZNF655	2	ENST00000493947.5	retained_intron	ZNF655-018	0.0320991702659507	-0.00745141735049616	-0.688127763427919	0.491692913845668	0.60338699116049	-7.30987490889676	0.19750355039782	0.000586658911119771	0.16669652035028	0.86990589605061	1	-10.3449169531242
HAVANA	transcript	ENSG00000197343.10	protein_coding	ZNF655	2	ENST00000425063.5	protein_coding	ZNF655-012	0.0501764934677884	-0.00758600402361125	-0.542466278128616	0.587740139905534	0.692650794029237	-7.39936543644159	0.034541767372591	0.000801671591377372	0.935470781222914	0.364830217521641	0.626800758018105	-9.9056365315554
HAVANA	transcript	ENSG00000197343.10	protein_coding	ZNF655	2	ENST00000493277.5	protein_coding	ZNF655-008	0.79187642464099	0.621577061855875	10.9114825321695	5.32989032406793e-25	1.10430650298413e-23	45.772167248431	1.60978598019385	0.00935747638110515	3.74162598862807	0.00206371210347528	0.016562815745321	-5.12026684429926
HAVANA	transcript	ENSG00000197343.10	protein_coding	ZNF655	2	ENST00000422422.5	nonsense_mediated_decay	ZNF655-016	0.00499455569696547	-0.000461843952903993	-0.127240432819323	0.89880149480263	0.943387627494144	-7.53826041000772	0.0715280890513063	-0.00147832365542775	-0.84170122539166	0.413591234012372	0.679158668073181	-9.99009086097756
HAVANA	transcript	ENSG00000197343.10	protein_coding	ZNF655	2	ENST00000488751.1	retained_intron	ZNF655-019	0.427728579105529	0.253537358841626	5.94040665330981	5.34511774436261e-09	2.08590944924628e-08	9.48638172804827	0.554131253134114	0.00828855474362274	2.27319256825556	0.038662242521781	0.144309751396474	-7.99707066852731
HAVANA	transcript	ENSG00000197343.10	protein_coding	ZNF655	2	ENST00000422164.5	protein_coding	ZNF655-020	0.00559851528492237	-0.00811262303811169	-1.46745084334522	0.142885070450843	0.213925212219219	-6.4727555882547	0	0	0	1	1	-10.3597524836655
HAVANA	transcript	ENSG00000197343.10	protein_coding	ZNF655	2	ENST00000422647.5	protein_coding	ZNF655-021	0.278534188570113	0.177231390316515	5.36702745015446	1.22938875970382e-07	4.16700317796045e-07	6.44347882360427	0.23311218341571	-0.00278085480849481	-1.01065090388642	0.328714573179655	0.586869099922429	-9.8322374394497
HAVANA	transcript	ENSG00000197343.10	protein_coding	ZNF655	2	ENST00000427931.5	protein_coding	ZNF655-022	0.0532086205407183	0.050839224044012	3.38551940758485	0.000766601871769066	0.00171227828677012	-1.88477886489718	0.104431338905835	-0.00221571269788703	-1.80314675184309	0.0921327680299184	0.268199592274286	-8.79174063438425
ENSEMBL	transcript	ENSG00000197343.10	protein_coding	ZNF655	3	ENST00000424881.5	protein_coding	ZNF655-202	0.0950720223087025	-0.0179896267568813	-0.778649286741222	0.436556368111957	0.549015748010093	-7.24360794042515	0.0701585201026086	-0.0030298748032166	-1.88826976133072	0.0791168745942626	0.241358563354885	-8.65571665930566
HAVANA	transcript	ENSG00000197343.10	protein_coding	ZNF655	2	ENST00000440391.5	protein_coding	ZNF655-006	0.347880705576455	0.0995361034723028	3.00193073315434	0.002817522813088	0.00583114065444583	-3.08422634414097	1.49870460781392	0.00832487618066557	2.25363879618014	0.0401319011503144	0.148402364334277	-8.03204501731529
HAVANA	transcript	ENSG00000197343.10	protein_coding	ZNF655	2	ENST00000394163.2	protein_coding	ZNF655-009	0.434567357571387	-0.0275692166211442	-0.682682398922724	0.495125175404161	0.606700678714274	-7.3136009419509	0.31213683738136	-0.00546229415881816	-1.25165963449783	0.230465308868186	0.48083342874999	-9.56466007560744
HAVANA	transcript	ENSG00000197343.10	protein_coding	ZNF655	2	ENST00000494357.1	retained_intron	ZNF655-010	1.50699392154192	0.548488064402646	11.2276138692347	3.14383189480856e-26	7.45675017812611e-25	48.5762347247883	2.27030545755694	0.0139841553063801	4.44050781186288	0.000512816195031719	0.0059607448354817	-3.70160007393305
HAVANA	transcript	ENSG00000197343.10	protein_coding	ZNF655	2	ENST00000419215.2	processed_transcript	ZNF655-011	1.91563910129664	0.610375927237508	11.4714557168657	3.43089031967587e-27	9.02701892066018e-26	50.7715388008514	2.89505648334989	0.0101912412894138	2.7954799257236	0.013906573603993	0.0686221584471142	-7.01784062005637
HAVANA	transcript	ENSG00000272647.2	protein_coding	GS1-259H13.13	2	ENST00000455905.1	nonsense_mediated_decay	GS1-259H13.13-001	0.0133452041534346	0.000814393282926692	0.222710662048375	0.823852069103185	0.887997962943305	-7.521568738429	0.0696898625387841	-0.00207996339365471	-1.87421204808158	0.0811458531719174	0.245674970414209	-8.67844680990416
HAVANA	transcript	ENSG00000244219.6	lincRNA	GS1-259H13.2	2	ENST00000431679.5	lincRNA	GS1-259H13.2-001	0.300254475632521	0.103916532402698	4.91323941372016	1.21760531665101e-06	3.7259549676339e-06	4.23066814899476	0.356644833650519	0.0014195595937704	0.811372439331745	0.43024015934816	0.696407959994388	-10.0156800486611
HAVANA	transcript	ENSG00000244219.6	lincRNA	GS1-259H13.2	2	ENST00000453227.5	lincRNA	GS1-259H13.2-002	0.0272575262085211	0.00349608244008779	0.34255043553892	0.732081310820381	0.816347480628141	-7.48772873957702	0.135175993367304	0.000813634060215024	0.319817633965734	0.753657923958608	0.968710488628344	-10.3052839234828
HAVANA	transcript	ENSG00000244219.6	lincRNA	GS1-259H13.2	2	ENST00000429679.1	lincRNA	GS1-259H13.2-003	0.693950639403938	0.32703678192709	8.52234265503213	1.87624436621909e-16	1.56112368508342e-15	26.3202786729213	0.0252342572958937	-0.000709705894042185	-0.795884995909266	0.438905817861085	0.705217542136612	-10.0284164325408
HAVANA	transcript	ENSG00000197037.10	protein_coding	ZSCAN25	2	ENST00000481424.5	retained_intron	ZSCAN25-003	0.411896125185486	0.0751457135653471	3.60047035932333	0.000349481424270596	0.000814679736327756	-1.15252126375603	0.625566716169884	0.00841173736178248	4.89277842938773	0.000213415484326487	0.00317488451648622	-2.79899098910573
HAVANA	transcript	ENSG00000197037.10	protein_coding	ZSCAN25	2	ENST00000394150.5	nonsense_mediated_decay	ZSCAN25-002	0.378841266684769	0.305612225130134	11.5135337200678	2.33453876781339e-27	6.26235322233685e-26	51.1531486762811	0.906714820979834	0.0134534133430741	4.57375479887321	0.000395161774781266	0.00492219187156079	-3.4339116453613
HAVANA	transcript	ENSG00000197037.10	protein_coding	ZSCAN25	2	ENST00000394152.6	protein_coding	ZSCAN25-001	0.390987086170614	0.308784531980897	12.5279800833667	1.72606981234107e-31	7.45199344608031e-30	60.5867458639917	0.729117946199481	-0.0073919199132078	-1.29572787553571	0.215270985549882	0.459970651650054	-9.51069464673299
HAVANA	transcript	ENSG00000197037.10	protein_coding	ZSCAN25	2	ENST00000473646.5	retained_intron	ZSCAN25-006	0.944326724623827	0.314162707072236	7.48724334565337	3.22269374110119e-13	1.93200327498531e-12	18.9904940990099	1.03761827801816	0.00607448158459409	2.05860040516594	0.0579254953555379	0.192896446060302	-8.37246023443419
HAVANA	transcript	ENSG00000197037.10	protein_coding	ZSCAN25	2	ENST00000493443.5	processed_transcript	ZSCAN25-007	0.0184596909192748	-0.00974153599769065	-0.991159527791178	0.322089302541222	0.428383831739469	-7.05599402415475	0	0	0	1	1	-10.3597524836655
HAVANA	transcript	ENSG00000197037.10	protein_coding	ZSCAN25	2	ENST00000431485.2	protein_coding	ZSCAN25-005	0.776984591945911	0.115710754370505	2.58097684207959	0.0101372414521398	0.0192869540947568	-4.24019369592279	0.291884150269559	0.000162758479542495	0.0475193486582406	0.962746149928718	1	-10.3585458593028
ENSEMBL	transcript	ENSG00000197037.10	protein_coding	ZSCAN25	3	ENST00000334715.7	protein_coding	ZSCAN25-202	0.171794097765388	0.0705788454909309	3.47108634494209	0.000563456409734994	0.00128038602382439	-1.59842545273161	0.456040354182402	0.0108721083406065	2.0405339401364	0.059897727880733	0.197697927774639	-8.4031619052253
ENSEMBL	transcript	ENSG00000197037.10	protein_coding	ZSCAN25	3	ENST00000262941.7	protein_coding	ZSCAN25-201	0.306513016949899	-0.0166415320509793	-0.394704728388738	0.693229897309905	0.784378262712404	-7.46852252841747	0.575962741354133	0.00139612157653976	0.209968754941724	0.836607131463362	1	-10.3362282042534
HAVANA	transcript	ENSG00000197037.10	protein_coding	ZSCAN25	2	ENST00000466948.1	processed_transcript	ZSCAN25-008	0.0414464489786534	-0.000787909683188858	-0.0419352680072838	0.966567118637873	0.99170842509055	-7.54547079989212	0.0881968936268742	0.00466618492580333	1.46209622395057	0.16500061161525	0.385728619220466	-9.29394914959051
HAVANA	transcript	ENSG00000197037.10	protein_coding	ZSCAN25	2	ENST00000485586.1	retained_intron	ZSCAN25-004	0.323401866495753	0.0367281491382582	2.31458380620428	0.0210418253657961	0.0378882083615771	-4.88399551116199	0.506053741598176	0.00672458548383309	5.59167886045902	5.78341190427052e-05	0.0012786515111436	-1.44496563808932
HAVANA	transcript	ENSG00000224448.1	processed_pseudogene	GS1-259H13.7	1	ENST00000455459.1	processed_pseudogene	GS1-259H13.7-001	0.00138666563293017	0.00301329573045281	1.57985848066216	0.114774566985025	0.176233547164566	-6.30240785733191	1.05615128332953	0.0127418200446524	5.12541137535954	0.000137230252604741	0.00231412450520818	-2.34221775572927
HAVANA	transcript	ENSG00000106258.13	protein_coding	CYP3A5	2	ENST00000222982.8	protein_coding	CYP3A5-001	0.0306387129033865	0.0201277380192999	2.74734537570873	0.0062258864103712	0.0122501893031292	-3.8035346149214	0.135095087032007	-0.000496481956553208	-0.475292389025821	0.641642827031737	0.878795719470255	-10.2399590646489
HAVANA	transcript	ENSG00000106258.13	protein_coding	CYP3A5	2	ENST00000469887.5	retained_intron	CYP3A5-002	0.00576204970382517	0.000996743990881295	0.443125225677465	0.657867702483339	0.754210602821338	-7.44826043167815	0.336741386759727	0.00988947778028421	6.782449962321	7.28087858065523e-06	0.000330760175681251	0.721347337544829
HAVANA	transcript	ENSG00000106258.13	protein_coding	CYP3A5	2	ENST00000461920.5	retained_intron	CYP3A5-008	0.00606260395208843	0.0086888324682813	2.46021142581693	0.0142242372130937	0.0263963035252534	-4.54052577548279	0.0142117284594506	0.000108279835881529	0.165833418974653	0.870572898404664	1	-10.3450700379458
ENSEMBL	transcript	ENSG00000106258.13	protein_coding	CYP3A5	3	ENST00000339843.6	protein_coding	CYP3A5-201	0.00671132399569357	-0.00255796419225238	-0.946459118812571	0.344373735766256	0.452849975609351	-7.09918690637265	0.148213569447935	-0.00138078770249892	-0.79831962289106	0.437536268650864	0.703869080421905	-10.0264291572094
HAVANA	transcript	ENSG00000106258.13	protein_coding	CYP3A5	2	ENST00000488187.1	retained_intron	CYP3A5-014	0.011115808382221	-0.00205415482488722	-0.500601773630629	0.61687270533861	0.718777377341839	-7.42117131455357	0.761518597312846	0.0027298235876829	0.593817521532574	0.561763584590135	0.821887875692164	-10.1735631540865
HAVANA	transcript	ENSG00000106258.13	protein_coding	CYP3A5	2	ENST00000473347.1	retained_intron	CYP3A5-010	1.55945636495433	0.299243060718268	5.62277136561011	3.13617669784257e-08	1.13024800148751e-07	7.76716565367376	3.76029777414047	0.025045126683812	9.82439454375701	8.35970658201657e-08	2.97304443972624e-05	5.43376170305085
HAVANA	transcript	ENSG00000106258.13	protein_coding	CYP3A5	2	ENST00000463364.5	retained_intron	CYP3A5-009	0.00669570873182505	0.00103076121871993	0.443590051999328	0.657531770353657	0.753909073373169	-7.44805457913429	0.0390920753981508	-0.00136718502568218	-2.42465740426448	0.028878652584164	0.116935848845715	-7.72150143873028
HAVANA	transcript	ENSG00000106258.13	protein_coding	CYP3A5	2	ENST00000481825.5	retained_intron	CYP3A5-005	0.00117906761318994	-0.000549156187059314	-0.672107127004047	0.501827372315601	0.613119493988294	-7.32075274144202	0	0	0	1	1	-10.3597524836655
HAVANA	transcript	ENSG00000106258.13	protein_coding	CYP3A5	2	ENST00000466061.5	retained_intron	CYP3A5-006	0.0145093366452028	0.000604188173992807	0.171382384861343	0.863992760079008	0.917921923040396	-7.53167461995818	0.111224630432559	-0.000404686537228253	-0.224448749541092	0.825533047478315	1	-10.3328775357643
HAVANA	transcript	ENSG00000106258.13	protein_coding	CYP3A5	2	ENST00000480723.5	processed_transcript	CYP3A5-013	0.0118791737469709	0.00795757873791629	1.75629360450173	0.0796532806190514	0.127300864336931	-6.00995920669649	0.228902379709791	0.00115373090118799	0.417676667895505	0.682288658141722	0.911554185754008	-10.2670798141466
HAVANA	transcript	ENSG00000106258.13	protein_coding	CYP3A5	2	ENST00000463907.5	retained_intron	CYP3A5-004	0.266763903358446	0.135768973912418	8.00423271836739	8.53817280562697e-15	5.98302568255895e-14	22.5600191031563	0.640003184542826	0.00865763117512847	5.85750072047559	3.58030871781666e-05	0.000925284415090736	-0.945304005467364
HAVANA	transcript	ENSG00000106258.13	protein_coding	CYP3A5	2	ENST00000439761.1	protein_coding	CYP3A5-003	0.000260516267581632	-0.000281480141990189	-0.672742483304578	0.501423352744434	0.612717334650505	-7.32032621210487	0	0	0	1	1	-10.3597524836655
HAVANA	transcript	ENSG00000106258.13	protein_coding	CYP3A5	2	ENST00000469622.5	retained_intron	CYP3A5-012	0.00204857210727121	0.000759648994573637	0.39421633849251	0.693590175578809	0.784679278635298	-7.46871497818479	0.0784892341889892	0.00112146128118518	0.84249853595043	0.413159306681436	0.678704709660296	-9.98940664061411
HAVANA	transcript	ENSG00000106258.13	protein_coding	CYP3A5	2	ENST00000456417.5	nonsense_mediated_decay	CYP3A5-011	0.00951409881562662	0.0186438295759247	4.04918073567793	5.95962905863671e-05	0.000151961683435725	0.513205004519796	0	0	0	1	1	-10.3597524836655
HAVANA	transcript	ENSG00000106258.13	protein_coding	CYP3A5	2	ENST00000489231.1	retained_intron	CYP3A5-007	0.0701756732445664	0.0165019348116487	0.995276952454114	0.320085210496748	0.42611650049174	-7.05191560990246	0.569211832064854	0.00701399336351519	3.32722947966987	0.00476817299663363	0.0309452348061556	-5.96157441917994
ENSEMBL	transcript	ENSG00000282301.1	protein_coding	CYP3A7-CYP3A51P	3	ENST00000620220.4	protein_coding	CYP3A7-CYP3A51P-201	0.00017612772627204	0.000210236926218381	0.683105135610177	0.494858261863696	0.60644927534737	-7.31331273893138	0.148748213038291	0.00170999239362971	1.73038683832941	0.104730146123921	0.292799630592074	-8.90483572216239
HAVANA	transcript	ENSG00000282301.1	protein_coding	CYP3A7-CYP3A51P	2	ENST00000611620.4	protein_coding	CYP3A7-CYP3A51P-001	0.00434987547880934	0.00788865206735336	3.5857735143901	0.00036923696733393	0.000858125164321881	-1.20395245341811	0.0239126133149322	-6.78681132372686e-05	-0.173353568437931	0.864764825780545	1	-10.343709622767
HAVANA	transcript	ENSG00000282277.1	unprocessed_pseudogene	CYP3A51P	2	ENST00000633513.1	unprocessed_pseudogene	CYP3A51P-001	0.00302001854251139	4.78770797627973e-05	0.0141149819464046	0.988743903919958	1	-7.54624989697599	0.0354984797080175	-0.00129731534112001	-1.46251314032697	0.164888015457883	0.385561755791301	-9.29338112411705
HAVANA	transcript	ENSG00000160870.12	protein_coding	CYP3A7	2	ENST00000477357.5	retained_intron	CYP3A7-002	0.00667869711526344	0.00540106384206048	2.51991178865042	0.0120502541767194	0.0226378599910716	-4.39380966003366	0.352834241993119	0.00406001524499338	2.84851306251167	0.0125088984914595	0.0633893045574584	-6.91450943383219
HAVANA	transcript	ENSG00000160870.12	protein_coding	CYP3A7	2	ENST00000336374.3	protein_coding	CYP3A7-001	0.00346290862167294	0.00757606526839116	4.79429946786747	2.15925112054571e-06	6.43689159447239e-06	3.67992953989992	0.0175377040257577	0.0012025854189091	1.62294195287323	0.126087375314324	0.326762104409075	-9.0661499002714
HAVANA	transcript	ENSG00000160870.12	protein_coding	CYP3A7	2	ENST00000498080.1	retained_intron	CYP3A7-004	0.257131419592085	0.128819218620602	5.75367853421797	1.52723981766643e-08	5.68035473450265e-08	8.46570273816898	0.827407473290555	0.0116373623518353	4.37921788584273	0.000578478617012595	0.00650069143769752	-3.8251498811037
HAVANA	transcript	ENSG00000160870.12	protein_coding	CYP3A7	2	ENST00000467776.1	retained_intron	CYP3A7-003	0.00344951131332626	0.00665985553019324	2.91022658431825	0.00377344092213699	0.00767519376106885	-3.35042556475165	0.466425726110943	0.00770435554497989	4.75578824134674	0.00027764617086693	0.00382523905966881	-3.07050730769734
ENSEMBL	transcript	ENSG00000160868.14	protein_coding	CYP3A4	3	ENST00000354593.6	protein_coding	CYP3A4-201	0.035615350438712	0.0201700294633922	5.16183330820292	3.5405227541729e-07	1.14563683334028e-06	5.421147659483	0.390971633947898	0.00682753123883935	6.18690133984038	2.00308352683379e-05	0.000632115887406784	-0.338769676997149
HAVANA	transcript	ENSG00000160868.14	protein_coding	CYP3A4	2	ENST00000336411.6	protein_coding	CYP3A4-001	0.000909644189331907	-0.000331974000340626	-0.474636513025366	0.635254262158294	0.734887239581042	-7.43381718058079	0.0282039700550116	-0.000143907610638916	-0.222941063830976	0.826684358060098	1	-10.3332367628047
HAVANA	transcript	ENSG00000160868.14	protein_coding	CYP3A4	2	ENST00000480043.1	retained_intron	CYP3A4-002	0.00865453395241889	0.0016939559751641	0.544971413996264	0.586017287970598	0.691213172457867	-7.39800515001646	0.360310072117877	0.00394079128704003	2.47840918280396	0.0260101605021018	0.108507133637272	-7.62186694126881
HAVANA	transcript	ENSG00000160868.14	protein_coding	CYP3A4	1	ENST00000415003.1	protein_coding	CYP3A4-003	0.00169191214562074	0.000336699751304938	0.26641289457825	0.790031570505789	0.862543194054246	-7.51088993121898	0.0272958483411894	-0.000629796287854702	-0.831684257013054	0.419042890401241	0.68483055020956	-9.99863690699363
HAVANA	transcript	ENSG00000273407.1	antisense	RP11-757A13.1	2	ENST00000608397.1	antisense	RP11-757A13.1-001	0.686886739929689	0.499826255396629	11.119924118153	8.28939831396159e-26	1.87145480519249e-24	47.6156165363707	0.909715499459297	0.0028143403046593	0.851219527557002	0.408454188627635	0.673791462251829	-9.98188431028173
HAVANA	transcript	ENSG00000261511.1	unprocessed_pseudogene	CYP3A137P	2	ENST00000562436.1	unprocessed_pseudogene	CYP3A137P-001	0.195685208127602	0.163077916613949	2.71039459691983	0.00695235498264845	0.0135787178786551	-3.90280549520104	0.22365486265957	0.00545363253418114	0.885024267903545	0.390551260397255	0.654823391003039	-9.95206555926805
ENSEMBL	transcript	ENSG00000021461.16	protein_coding	CYP3A43	3	ENST00000631161.2	protein_coding	CYP3A43-202	0.171528905974991	0.0961465214128416	3.30128579466125	0.00103154493988469	0.00226506103107577	-2.16000082424615	0.0354203550280512	0.000269869371642295	0.166425856867112	0.870115053048171	1	-10.3449650448219
HAVANA	transcript	ENSG00000021461.16	protein_coding	CYP3A43	2	ENST00000354829.6	protein_coding	CYP3A43-001	0.0141569489076597	0.0184763847727999	3.90711517925134	0.00010631815971947	0.000263775170301643	-0.0340841855965479	0.0231002070439966	0.000176001577478069	0.166271660493846	0.870234213810952	1	-10.3449924077434
ENSEMBL	transcript	ENSG00000021461.16	protein_coding	CYP3A43	3	ENST00000342499.8	protein_coding	CYP3A43-201	0.0410340910963284	0.0341515431853143	4.540429431638	7.0494733789701e-06	1.98868991946079e-05	2.54570967590785	0.090803664526877	0.00165058983110304	1.34761411838512	0.198416113476558	0.436539894709169	-9.44526690490849
HAVANA	transcript	ENSG00000021461.16	protein_coding	CYP3A43	2	ENST00000436834.5	nonsense_mediated_decay	CYP3A43-002	0.0348677189221766	0.0256513223598208	4.4085287161375	1.27593115666067e-05	3.50405240604662e-05	1.9788261229456	0.0259125849893917	0.000254978536631318	0.554673073417924	0.58755351737783	0.845186606863452	-10.1970544905302
HAVANA	transcript	ENSG00000021461.16	protein_coding	CYP3A43	2	ENST00000417625.5	protein_coding	CYP3A43-003	0.130930879833075	0.0367142386475603	3.28314711668335	0.0010987459347156	0.00240447678271537	-2.21839844693382	0.0211718307140565	0.000394314593986219	0.891294544303312	0.387289290376917	0.65126638151504	-9.94641986392944
HAVANA	transcript	ENSG00000021461.16	protein_coding	CYP3A43	2	ENST00000463915.5	processed_transcript	CYP3A43-004	0.00494808963742643	0.00914814967209642	1.92556284898403	0.0547283753712474	0.0906569236187533	-5.7006899501889	0.011655380804224	0.000799226112289644	1.61623715897804	0.127536774435272	0.327202676895163	-9.07598149427076
HAVANA	transcript	ENSG00000021461.16	protein_coding	CYP3A43	2	ENST00000444905.5	protein_coding	CYP3A43-005	3.77862708671562e-07	-9.68502286400676e-07	-0.0048144274623572	0.996160586559969	1	-7.5463378597868	0	0	0	1	1	-10.3597524836655
HAVANA	transcript	ENSG00000021461.16	protein_coding	CYP3A43	2	ENST00000415413.5	protein_coding	CYP3A43-006	0.00165961104438821	0.00196596787395775	1.23854070761621	0.216099466424246	0.305988906484102	-6.78109894077149	0.00222061529724723	-0.000118432815853186	-1.03926134915023	0.315665046525815	0.572377981014984	-9.80300873778388
HAVANA	transcript	ENSG00000021461.16	protein_coding	CYP3A43	2	ENST00000477658.5	processed_transcript	CYP3A43-007	0.00253425507639458	0.00231812505324841	1.68545562977736	0.0925274993397001	0.145544729547029	-6.13105082104607	0.0235659237430725	0.000656143968530655	0.874321187913706	0.396161821096062	0.66102010390361	-9.96161976726122
HAVANA	transcript	ENSG00000021461.16	protein_coding	CYP3A43	2	ENST00000495115.5	processed_transcript	CYP3A43-008	0.00130027905449953	-0.00218343135522059	-1.26651224935588	0.205922149038435	0.293548150310682	-6.7461997055409	0.0118466697892541	-0.000631822388760216	-1.21495519379141	0.243753616272542	0.494102374141924	-9.608457494843
HAVANA	transcript	ENSG00000021461.16	protein_coding	CYP3A43	2	ENST00000433277.5	nonsense_mediated_decay	CYP3A43-009	0.00736652831847159	0.00305743884914753	1.01022084145285	0.312880361579419	0.418106837265126	-7.03697184050355	0.00582649394760776	-3.63085433712167e-05	-0.178504212877523	0.860791440373991	1	-10.3427431948024
HAVANA	transcript	ENSG00000021461.16	protein_coding	CYP3A43	2	ENST00000491648.5	processed_transcript	CYP3A43-010	0.000378817609499849	-0.000579752916705686	-0.750984401315346	0.453016960106614	0.565466631142521	-7.26472619044518	0	0	0	1	1	-10.3597524836655
HAVANA	transcript	ENSG00000021461.16	protein_coding	CYP3A43	2	ENST00000481362.5	retained_intron	CYP3A43-011	0.175210120136929	0.103225690443022	8.86848209884712	1.33043983820444e-17	1.24760808161736e-16	28.93006164038	0.1377458015014	0.00231471302297623	2.05603058749511	0.0582023479874963	0.193582107210643	-8.37683640370217
HAVANA	transcript	ENSG00000021461.16	protein_coding	CYP3A43	2	ENST00000434806.5	nonsense_mediated_decay	CYP3A43-012	0.0304304938035848	0.00729487478550386	1.1604510783792	0.246421522105458	0.342107855113976	-6.87442802275845	0.0164161562537474	-0.00038724881245644	-0.893851675545104	0.3859642882254	0.649872737990685	-9.9441071913605
HAVANA	transcript	ENSG00000021461.16	protein_coding	CYP3A43	2	ENST00000312017.9	protein_coding	CYP3A43-013	0.00258854659165779	-0.00215606488408472	-1.28501770112544	0.199383779040955	0.28555998445028	-6.72268541887818	0.0308137673332605	8.48487918197707e-05	0.118683966537698	0.907150605266496	1	-10.3522286602126
HAVANA	transcript	ENSG00000021461.16	protein_coding	CYP3A43	2	ENST00000222382.5	protein_coding	CYP3A43-014	0.0301361880189587	0.0247232672112585	3.98175819566743	7.86077384263565e-05	0.000197872151016128	0.251182362700641	0.0136675585686043	0.000937204016132868	1.61950243004317	0.126829129081398	0.326847648903509	-9.07119698414946
HAVANA	transcript	ENSG00000021461.16	protein_coding	CYP3A43	2	ENST00000472352.1	retained_intron	CYP3A43-015	0.0420521748357868	0.0264866653976074	2.70876585226297	0.00698606683884193	0.013640103615113	-3.9071512096733	0.122635084364871	-0.00109252905780611	-0.562513797177836	0.582339416491856	0.84075841758656	-10.1924717959632
HAVANA	transcript	ENSG00000260445.1	unprocessed_pseudogene	CTD-3244O18.5	2	ENST00000561495.1	unprocessed_pseudogene	CTD-3244O18.5-001	0.128611883111207	0.0832003810383056	1.6890444533938	0.0918372283029845	0.144557332735416	-6.12503449956375	0	0	0	1	1	-10.3597524836655
HAVANA	transcript	ENSG00000260524.1	unprocessed_pseudogene	CYP3A52P	2	ENST00000563326.1	unprocessed_pseudogene	CYP3A52P-001	0.355295366983537	0.289204415896078	3.81869358570722	0.000151097593455968	0.00036832757201558	-0.365435709471559	0	0	0	1	1	-10.3597524836655
HAVANA	transcript	ENSG00000244623.1	protein_coding	OR2AE1	2	ENST00000316368.2	protein_coding	OR2AE1-001	0.0608294492189275	-0.0206510921258892	-2.31929558100768	0.0207829275678827	0.0374608350514741	-4.87320329653237	0.275236756342462	0.00495825408683302	3.93031083908618	0.00141222781640265	0.012524388613928	-4.73591355492915
HAVANA	transcript	ENSG00000146833.15	protein_coding	TRIM4	1	ENST00000447480.5	protein_coding	TRIM4-002	0.775168864624509	0.401787433282815	8.72122662634491	4.13909741701944e-17	3.68157581346826e-16	27.8104718307069	0.593035677321418	0.0113307977777248	2.06221112065878	0.0575385465782467	0.191991931727635	-8.36630644668496
HAVANA	transcript	ENSG00000146833.15	protein_coding	TRIM4	2	ENST00000355947.6	protein_coding	TRIM4-004	1.16507928282578	0.373987250449066	8.05560742814985	5.89348658899899e-15	4.19716752554031e-14	22.9248427964256	0.731731950357222	0.0206736761449457	4.15772410996691	0.000896710581884762	0.00895177113777591	-4.27347766120015
HAVANA	transcript	ENSG00000146833.15	protein_coding	TRIM4	2	ENST00000349062.6	protein_coding	TRIM4-001	0.574194022409519	0.504114033632111	8.29196275029503	1.04698719158869e-15	8.05783066687425e-15	24.6262165332858	1.29276329882663	-0.00806431859682189	-1.96366944331649	0.0689937380241881	0.218903815192213	-8.53207487159159
HAVANA	transcript	ENSG00000146833.15	protein_coding	TRIM4	2	ENST00000354241.5	protein_coding	TRIM4-005	0.644225908602131	0.203883471303822	6.20156600393309	1.17592224029138e-09	4.90926854904807e-09	10.9611432746646	1.15269841400824	0.0179820545877373	8.1343422710164	8.72248243732016e-07	9.3171669658635e-05	2.95439343247155
HAVANA	transcript	ENSG00000146833.15	protein_coding	TRIM4	2	ENST00000496896.1	retained_intron	TRIM4-003	0.689016973851641	0.35627214054388	9.88570913553705	3.67768590826303e-21	5.03160095032298e-20	37.0238411256111	1.06708470451922	0.0153550369292114	3.5184090030532	0.003238830726024	0.0231583529341063	-5.5743973644972
HAVANA	transcript	ENSG00000176402.5	protein_coding	GJC3	2	ENST00000312891.2	protein_coding	GJC3-001	0.152840185358763	0.101804190754638	7.00758991394691	7.91956466820795e-12	4.11648879205502e-11	15.8495730598116	0.686011104478832	0.00778604745783788	4.48569474721362	0.00046934073458404	0.00557987987775946	-3.61067515331146
HAVANA	transcript	ENSG00000237640.1	antisense	RP4-604G5.1	1	ENST00000456499.1	antisense	RP4-604G5.1-001	0.372601400549915	-0.0265068907464158	-1.05318223115498	0.292768505582868	0.395551808875795	-6.99277563898876	0.444529505140095	0.00728506416613843	2.7418760627865	0.0154734960431258	0.0742561211437965	-7.1216863603755
ENSEMBL	transcript	ENSG00000199711.1	misc_RNA	Y_RNA	3	ENST00000362841.1	misc_RNA	Y_RNA.63-201	0.754450805350901	-0.309642878725427	-3.14312302821717	0.00177127375566939	0.00377049960464434	-2.65882111142961	1.22526557702829	0.0160567460814607	0.93708591916863	0.364026447077703	0.625901558972506	-9.90411222106207
ENSEMBL	transcript	ENSG00000222966.1	snoRNA	SNORA40	3	ENST00000411034.1	snoRNA	SNORA40.10-201	0.0358090281872375	-0.0461533558701152	-2.22808611298256	0.0263208532653298	0.0465107656453849	-5.07829721612243	0	0	0	1	1	-10.3597524836655
HAVANA	transcript	ENSG00000160862.12	protein_coding	AZGP1	2	ENST00000483612.1	processed_transcript	AZGP1-005	0.0891062055402787	0.128342518502475	5.19031038344466	3.06342173456785e-07	9.97467990543742e-07	5.56089523090332	0.038767483076638	-0.00206759909742069	-1.65958988408472	0.11841339258219	0.318446026587176	-9.01191611993631
HAVANA	transcript	ENSG00000160862.12	protein_coding	AZGP1	2	ENST00000292401.8	protein_coding	AZGP1-001	0.990378305750443	1.03750155751642	12.3051805328854	1.44607686356765e-30	5.58632147346119e-29	58.4779541794143	1.43188605307135	0.002774907846205	1.26907306050643	0.224363248231295	0.472313095431539	-9.5435142682645
HAVANA	transcript	ENSG00000160862.12	protein_coding	AZGP1	2	ENST00000419575.1	protein_coding	AZGP1-006	0.00474713660888729	-0.00120850702041943	-0.118152000536226	0.905994889381079	0.948621477846397	-7.53937467950796	0	0	0	1	1	-10.3597524836655
HAVANA	transcript	ENSG00000160862.12	protein_coding	AZGP1	2	ENST00000411734.1	protein_coding	AZGP1-003	0.291696299783676	0.518812275375958	11.792962612676	1.77484201346251e-28	5.3944981500936e-27	53.7075667909626	0.33467375938985	0.00163382792062156	1.31100230778498	0.210194402317604	0.453041123573245	-9.49164375343531
HAVANA	transcript	ENSG00000160862.12	protein_coding	AZGP1	2	ENST00000477251.1	retained_intron	AZGP1-004	0.324350914294313	0.44966090561331	10.1934530717336	2.74761582703286e-22	4.23954251693254e-21	39.5897680365502	0.367072937856148	0.00495782036351415	1.821975860881	0.0890997052416536	0.262395512919358	-8.76198943298175
HAVANA	transcript	ENSG00000160862.12	protein_coding	AZGP1	2	ENST00000495765.1	retained_intron	AZGP1-002	0.44761476034903	0.647787005828462	10.302638312542	1.08130149600252e-22	1.74148317841881e-21	40.5125257769368	0.519074257469631	0.0017874618787203	0.53853771654845	0.598358176938757	0.854964004357092	-10.2062909977734
HAVANA	transcript	ENSG00000214313.8	transcribed_unprocessed_pseudogene	AZGP1P1	2	ENST00000425474.5	processed_transcript	AZGP1P1-002	0.12201297024885	0.204701427914477	9.48456002987452	1.00002720843268e-19	1.17349668321445e-18	33.759012516229	0.184160736643994	0.00111087895963682	1.07245511426114	0.301001469931437	0.555621480862182	-9.7682189526336
HAVANA	transcript	ENSG00000214313.8	transcribed_unprocessed_pseudogene	AZGP1P1	2	ENST00000411909.1	transcribed_unprocessed_pseudogene	AZGP1P1-001	0.000446661886716061	0.000738463753709138	1.42282600412937	0.155413067514845	0.230135548203984	-6.53692757159215	0	0	0	1	1	-10.3597524836655
HAVANA	transcript	ENSG00000235713.1	unprocessed_pseudogene	RP4-604G5.3	2	ENST00000419978.1	unprocessed_pseudogene	RP4-604G5.3-001	0.000957982329259986	-0.00221595492360636	-2.20065531302727	0.0282189874493142	0.0495794631465966	-5.13840109288963	0	0	0	1	1	-10.3597524836655
ENSEMBL	transcript	ENSG00000106261.16	protein_coding	ZKSCAN1	3	ENST00000535170.5	protein_coding	ZKSCAN1-201	0.0227042310494272	0.0280046234519978	3.52824468316406	0.000457088510295363	0.0010506863346369	-1.40335039848769	0.0386661804630974	-0.000634773547682174	-0.917449800815981	0.373881417514335	0.636737768379045	-9.92248566942782
HAVANA	transcript	ENSG00000106261.16	protein_coding	ZKSCAN1	2	ENST00000324306.10	protein_coding	ZKSCAN1-001	2.58491646899936	0.50651077796575	7.82452812449348	3.079325505641e-14	2.04405279517828e-13	21.2981233832889	3.74438685381047	0.0124097164085816	3.89535507836009	0.00151481819184743	0.0131859731453062	-4.80710297245946
HAVANA	transcript	ENSG00000106261.16	protein_coding	ZKSCAN1	2	ENST00000482979.5	retained_intron	ZKSCAN1-002	1.86184101868446	0.221165851797411	4.54027153961804	7.05454385971249e-06	1.99003458945689e-05	2.54502188251314	2.15939183337216	0.0119252835178502	3.43249428216027	0.00385354067259509	0.0263734361671817	-5.74867691763366
HAVANA	transcript	ENSG00000106261.16	protein_coding	ZKSCAN1	2	ENST00000426572.5	protein_coding	ZKSCAN1-003	1.0634692490476	0.520940772803525	8.05275865998298	6.01616121441549e-15	4.28018788394969e-14	22.9045660079464	2.57841763630062	0.0154595464945355	3.16477790986542	0.00662184769661961	0.0395266497866408	-6.28825959795498
HAVANA	transcript	ENSG00000106261.16	protein_coding	ZKSCAN1	2	ENST00000432317.1	protein_coding	ZKSCAN1-004	2.10460053619458	0.630420619291299	8.23339679717914	1.61203173540809e-15	1.2170034205999e-14	24.2011472812831	3.72670480055949	0.00386132017306687	1.42364428311312	0.175663265348183	0.402272563749899	-9.34581622624571
ENSEMBL	transcript	ENSG00000106261.16	protein_coding	ZKSCAN1	3	ENST00000620510.1	protein_coding	ZKSCAN1-202	0.143067193253077	0.0726388215437537	2.34357205591134	0.0194926824176072	0.0353176431137525	-4.81725825577058	0.00906912366199056	-0.000483686595306163	-1.20926578708845	0.245865699366737	0.495469205900474	-9.61515140712441
HAVANA	transcript	ENSG00000166529.14	protein_coding	ZSCAN21	2	ENST00000292450.8	protein_coding	ZSCAN21-001	1.1221713509082	0.254760446840872	6.23046999711772	9.91265579381982e-10	4.17026594741477e-09	11.1277106542229	1.69877211021474	0.00817860124112058	1.69096343111129	0.112168678963397	0.306801574520901	-8.96483366352485
HAVANA	transcript	ENSG00000166529.14	protein_coding	ZSCAN21	2	ENST00000456748.6	protein_coding	ZSCAN21-004	0.168776567477069	0.0940744682219959	5.24076385431702	2.3666143198819e-07	7.79655503738109e-07	5.81018125072524	0.245819639514511	-0.00134211945835683	-0.556204721644867	0.586533091212808	0.844324659585242	-10.1961641267282
HAVANA	transcript	ENSG00000166529.14	protein_coding	ZSCAN21	2	ENST00000438937.1	protein_coding	ZSCAN21-002	0.702265104016845	0.235744067862691	6.55938698698138	1.35650991220409e-10	6.22026877689831e-10	13.0694630940434	0.737640450086825	-0.00406868174095931	-1.42224981970282	0.176060397668254	0.402909578475227	-9.3476776493582
ENSEMBL	transcript	ENSG00000166529.14	protein_coding	ZSCAN21	3	ENST00000543588.2	protein_coding	ZSCAN21-201	0.155722664210574	0.0832870095592949	2.7782883957695	0.00567106312427747	0.0112350592305665	-3.71940098460226	0.367263801617482	-0.00267322007158792	-0.511779236640092	0.616493252641606	0.87045663260003	-10.2210303164488
HAVANA	transcript	ENSG00000166529.14	protein_coding	ZSCAN21	2	ENST00000477297.1	processed_transcript	ZSCAN21-003	0.168372019631632	0.0497297247394141	2.76638922871107	0.0058788982992112	0.0116150606893614	-3.75186277346703	0.344714932348128	0.00123500556847545	0.505102150971683	0.621059836420191	0.87045663260003	-10.2245953586681
HAVANA	transcript	ENSG00000166526.16	protein_coding	ZNF3	2	ENST00000413658.6	protein_coding	ZNF3-006	0.351938134974845	0.0689611062911292	3.43305902678891	0.000646584092235811	0.00145791650494282	-1.72652696462436	0.207244265066564	-0.000964209750378849	-0.341720141345128	0.737452368183612	0.956097492742752	-10.2975987677213
ENSEMBL	transcript	ENSG00000166526.16	protein_coding	ZNF3	3	ENST00000424697.5	protein_coding	ZNF3-202	0.72811839553218	0.192004178502319	5.43839597808021	8.44166724628951e-08	2.91092076206684e-07	6.80737700128921	0.940723919600331	0.0111512255620842	2.17049384842932	0.0469838173646471	0.166133979830013	-8.17909737852251
ENSEMBL	transcript	ENSG00000166526.16	protein_coding	ZNF3	3	ENST00000303915.10	protein_coding	ZNF3-201	0.6893173175378	0.0943131036211307	3.07684623120696	0.002207256020154	0.00463933041517503	-2.86085318724123	0.878828476014079	0.0095169867357903	5.88593889939991	3.40321198877626e-05	0.000896259762235194	-0.89238256536726
HAVANA	transcript	ENSG00000166526.16	protein_coding	ZNF3	2	ENST00000299667.8	protein_coding	ZNF3-001	0.78404509580566	0.0800343927027472	1.63613201782035	0.102444127877682	0.159387283118979	-6.21245498370846	1.83494652689622	-0.000828481847720017	-0.242670433705435	0.811652035331186	1	-10.3283459356573
HAVANA	transcript	ENSG00000166526.16	protein_coding	ZNF3	2	ENST00000487620.1	retained_intron	ZNF3-002	0.292684414079876	0.0808186438337057	3.63056638715674	0.000312080375792778	0.000731958412254718	-1.04657822290792	0.598911899008025	0.00956023992162967	3.28027609550647	0.00524322617238665	0.0332398135561637	-6.05625776836296
HAVANA	transcript	ENSG00000166526.16	protein_coding	ZNF3	2	ENST00000412947.5	protein_coding	ZNF3-005	0.642334189335309	0.259784646112207	7.24173249322687	1.6937214766069e-12	9.4281861039334e-12	17.3618105426811	0.526466556379484	-0.00917138964280876	-2.33776918987769	0.034159883762048	0.132074305636018	-7.88056351712803
HAVANA	transcript	ENSG00000166526.16	protein_coding	ZNF3	2	ENST00000449785.5	protein_coding	ZNF3-008	0.00479346784779821	0.00385118153091664	0.367082777004424	0.713713296473392	0.801497873536585	-7.47903281123586	0	0	0	1	1	-10.3597524836655
HAVANA	transcript	ENSG00000166526.16	protein_coding	ZNF3	2	ENST00000428683.5	protein_coding	ZNF3-007	0.453887202134359	0.194055327437528	7.21682381991667	1.99947726691599e-12	1.10363684104202e-11	17.1990161924294	0.347324130646241	0.00318109052867271	1.1649514384222	0.262804181352643	0.511915170804561	-9.66640508642875
HAVANA	transcript	ENSG00000166526.16	protein_coding	ZNF3	1	ENST00000441298.5	protein_coding	ZNF3-009	0.416094874049678	0.0066367806296849	0.179039302542531	0.857979700513146	0.913405827124732	-7.53033410590174	0.17590940346392	-0.0033701744531609	-1.49133165759193	0.157258749569961	0.373673275418752	-9.25382733876866
HAVANA	transcript	ENSG00000166526.16	protein_coding	ZNF3	2	ENST00000415068.1	protein_coding	ZNF3-015	0.000731663280849296	-0.000194026449985335	-0.0848007510804671	0.932453895757554	0.967782964673305	-7.54275650419189	0	0	0	1	1	-10.3597524836655
HAVANA	transcript	ENSG00000166526.16	protein_coding	ZNF3	2	ENST00000485892.5	retained_intron	ZNF3-014	0.0525775461505319	-0.0621146270507435	-4.37115393525807	1.50548278087267e-05	4.10172020123531e-05	1.82100450651069	0.251592751533102	-0.000456644737839559	-0.205618993400829	0.839940889820498	1	-10.3371913777961
HAVANA	transcript	ENSG00000166526.16	protein_coding	ZNF3	1	ENST00000292393.9	protein_coding	ZNF3-013	0.0877516601621039	0.0562891795988246	2.55771836595147	0.0108313248016872	0.0205054237716488	-4.29912539697134	0.0528337057520833	-0.000949988588481579	-0.697140070950718	0.496716184080738	0.761309034911381	-10.1042808934001
HAVANA	transcript	ENSG00000166526.16	protein_coding	ZNF3	2	ENST00000460331.5	retained_intron	ZNF3-012	0.132906168592799	-0.0213530666840293	-1.11980054962243	0.263338856255485	0.361883216355232	-6.92061994290532	0	0	0	1	1	-10.3597524836655
HAVANA	transcript	ENSG00000166526.16	protein_coding	ZNF3	2	ENST00000466121.1	retained_intron	ZNF3-011	0.0216103594393061	0.00330416575589819	0.31550366322275	0.752511518029325	0.833015077589936	-7.49661942943552	0.0197367363688116	0.00135337620814708	1.62406617056449	0.125845742015404	0.326762104409075	-9.06449863705368
HAVANA	transcript	ENSG00000166526.16	protein_coding	ZNF3	2	ENST00000479192.1	retained_intron	ZNF3-010	0.959951256406428	0.168529275110247	4.24865080533859	2.5677775653233e-05	6.81808963621711e-05	1.31245040009194	0.729077189439646	0.00647896197513737	1.49616975368189	0.156007353159919	0.371701079694138	-9.2471312885492
HAVANA	transcript	ENSG00000168090.9	protein_coding	COPS6	2	ENST00000303904.7	protein_coding	COPS6-001	2.61173536009043	0.295803323730951	6.38074126303838	4.03644787133767e-10	1.76661931455079e-09	12.0043249719721	3.08753142685719	-0.00590677517580104	-1.88833507181149	0.079107555499246	0.241341377986316	-8.65561081699163
HAVANA	transcript	ENSG00000168090.9	protein_coding	COPS6	2	ENST00000465027.1	retained_intron	COPS6-006	0.473619031095521	0.136846920841301	5.59153147999969	3.71618027544865e-08	1.32951904301561e-07	7.60255528887258	0.761749341924486	0.0101572447187197	3.35457092873231	0.00451158672437366	0.029690019194724	-5.90635462948446
HAVANA	transcript	ENSG00000168090.9	protein_coding	COPS6	2	ENST00000419210.1	protein_coding	COPS6-007	0.000247435533593961	-0.00104481542428948	-1.50941188550237	0.131828105146614	0.199266290532949	-6.41062237251888	0	0	0	1	1	-10.3597524836655
HAVANA	transcript	ENSG00000168090.9	protein_coding	COPS6	2	ENST00000418625.5	protein_coding	COPS6-004	1.04518939959256	1.04401812260995	9.72701302849817	1.37322907410049e-20	1.76459980936843e-19	35.7212570665936	3.15774777946811	0.0193643172328325	4.89276048026769	0.00021342281045521	0.00317488451648622	-2.79902644619528
HAVANA	transcript	ENSG00000168090.9	protein_coding	COPS6	2	ENST00000472107.5	retained_intron	COPS6-002	0.397656819341288	0.269636951441234	7.34199527215955	8.6454202179963e-13	4.9520019150977e-12	18.0216696646439	0.457294286968658	0.00157088687860457	0.359075399378065	0.724701913046536	0.94587551506618	-10.2911536399779
HAVANA	transcript	ENSG00000168090.9	protein_coding	COPS6	2	ENST00000468499.5	retained_intron	COPS6-003	0.110063513885375	-0.0034805149251603	-0.257278782839813	0.79706990042871	0.867806286790235	-7.51327958661484	0.162149702240994	0.0015827513925991	0.873575292391122	0.396554817446036	0.661394945019608	-9.96228170046556
HAVANA	transcript	ENSG00000168090.9	protein_coding	COPS6	2	ENST00000496358.1	retained_intron	COPS6-009	0.0467468907568264	0.0579209420805312	3.76704527760191	0.000184954692870745	0.000446083096469403	-0.555673798106925	0.352381739455801	-0.0054151178540395	-1.1959764142473	0.250854352793151	0.499709237759917	-9.63068691983148
HAVANA	transcript	ENSG00000168090.9	protein_coding	COPS6	2	ENST00000474823.5	retained_intron	COPS6-010	0.288708264259299	0.0672380224297516	2.92463578695077	0.00360590622565361	0.0073552189644765	-3.3091265830469	0.612737274570087	0.00787936081311237	1.65315292558582	0.11973127304854	0.320786860365104	-9.02150200968038
HAVANA	transcript	ENSG00000168090.9	protein_coding	COPS6	2	ENST00000426712.1	nonsense_mediated_decay	COPS6-005	1.38597596805503	0.742507669376511	10.070942353609	7.76457614860919e-22	1.14020917207183e-20	38.5620589808106	2.59140966333673	0.00516674812609966	0.90385726606943	0.380809258293117	0.644215252627067	-9.93500113867007
HAVANA	transcript	ENSG00000168090.9	protein_coding	COPS6	2	ENST00000483891.1	retained_intron	COPS6-008	0.415862383627896	0.14298813122602	5.7544430511602	1.52077458965146e-08	5.65727225773499e-08	8.46982367068493	0.601674229404474	0.00624779205087418	2.31331176364797	0.0358036467869714	0.136535113517998	-7.92486671763959
HAVANA	transcript	ENSG00000166508.17	protein_coding	MCM7	2	ENST00000489841.5	retained_intron	MCM7-002	1.22537109821614	0.402584798788648	8.11233507527671	3.9058873970124e-15	2.83280305886772e-14	23.3297611653155	1.69653553440601	0.00266673049791183	0.622721677870552	0.543115649588289	0.804152737381092	-10.1552388518272
ENSEMBL	transcript	ENSG00000166508.17	protein_coding	MCM7	3	ENST00000354230.7	protein_coding	MCM7-201	0.0440547318632982	-0.0276208539199342	-1.26956760766051	0.204831989587261	0.292223123860082	-6.74234071486583	0.119109489718324	0.00316207502871793	0.935549703787163	0.364790913380204	0.626765851502207	-9.90556210136844
ENSEMBL	transcript	ENSG00000166508.17	protein_coding	MCM7	3	ENST00000621318.4	protein_coding	MCM7-202	0	0	0	1	1	-7.54634944069386	0	0	0	1	1	-10.3597524836655
HAVANA	transcript	ENSG00000166508.17	protein_coding	MCM7	2	ENST00000343023.10	protein_coding	MCM7-003	0.00121745252125794	-0.00283969268888685	-2.03657403261578	0.0422215045923855	0.0716140356012141	-5.48265489103018	0	0	0	1	1	-10.3597524836655
HAVANA	transcript	ENSG00000166508.17	protein_coding	MCM7	2	ENST00000485286.5	retained_intron	MCM7-006	0.219496252199153	0.0499637166604294	1.33802904906498	0.181497963382293	0.263340155190201	-6.6534505125118	0.162356122474836	0.00380767980014182	1.01126392903586	0.328430964146103	0.586511360922687	-9.83161858153339
HAVANA	transcript	ENSG00000166508.17	protein_coding	MCM7	2	ENST00000303887.9	protein_coding	MCM7-001	0.31695142030125	0.15424451570697	4.8274782395844	1.84253130667379e-06	5.53032476386061e-06	3.83232542399578	0.904511689577982	0.0111791272487837	2.70348990380965	0.0166996155860773	0.0785696274788717	-7.19565798399558
HAVANA	transcript	ENSG00000166508.17	protein_coding	MCM7	2	ENST00000491245.6	nonsense_mediated_decay	MCM7-005	0.000111446817547667	-0.000528874404230794	-1.20105318728306	0.230301827511279	0.322988501164876	-6.82665616931119	0.410439820918944	0.0112283962454987	2.82624573479427	0.0130782086087659	0.0655237998033246	-6.95796462636962
HAVANA	transcript	ENSG00000166508.17	protein_coding	MCM7	2	ENST00000493352.1	retained_intron	MCM7-014	0.222442388867536	0.180730544121513	7.71137136824495	6.82918106623372e-14	4.38015695395833e-13	20.5150068419431	0.406979284484211	0.0025328283643676	0.997220066542624	0.334972271790555	0.593924839582571	-9.84571411386013
HAVANA	transcript	ENSG00000166508.17	protein_coding	MCM7	2	ENST00000463722.5	retained_intron	MCM7-007	0.230614751305083	0.151379091232482	7.26058815449802	1.49332496436683e-12	8.35766743640252e-12	17.4853461678773	0.217868623468772	0.000787115666219584	0.498110637211932	0.62585882923832	0.87045663260003	-10.2282798233412
HAVANA	transcript	ENSG00000166508.17	protein_coding	MCM7	2	ENST00000425308.5	protein_coding	MCM7-009	0.581807797510215	0.170865059300232	4.71972636866078	3.07383251167334e-06	9.01583490254411e-06	3.34090236551576	0.631239257337799	-0.0029890803269548	-0.523705944617186	0.608377144188725	0.864280523956932	-10.2145500772303
HAVANA	transcript	ENSG00000166508.17	protein_coding	MCM7	2	ENST00000467516.5	retained_intron	MCM7-016	0.659756435730127	0.0217067961337123	0.568604628455206	0.569880947826767	0.676428878215754	-7.384864263215	0.642847693188764	0.000649806290516745	0.176648873915676	0.86222227000274	1	-10.343094562975
HAVANA	transcript	ENSG00000166508.17	protein_coding	MCM7	2	ENST00000465688.1	retained_intron	MCM7-015	0.0211426704088537	0.0114154320666143	1.00327813195562	0.316214200124634	0.421832242547455	-7.04394208095119	0.100671345180816	0.00076701977280622	0.2346267900506	0.817771799182444	1	-10.3303895904379
HAVANA	transcript	ENSG00000166508.17	protein_coding	MCM7	2	ENST00000465738.1	retained_intron	MCM7-011	0.357444537135323	0.0735470962276919	2.59089527791177	0.00985353612092588	0.0187875771991773	-4.21490467138176	0.50078664545429	0.00324147637497888	0.920099088407934	0.372541227488713	0.635270481396459	-9.92002692777111
ENSEMBL	transcript	ENSG00000207547.1	miRNA	MIR25	3	ENST00000384816.1	miRNA	MIR25-201	1.38871784158963	0.197060666537941	1.64369008658333	0.100871736990621	0.157217321011168	-6.20013620518256	1.99337562096782	0.00938167367639148	0.557069177842383	0.585957568074244	0.843891967985868	-10.1956605702081
ENSEMBL	transcript	ENSG00000207757.1	miRNA	MIR93	3	ENST00000385024.1	miRNA	MIR93-201	0.273668764687032	-0.198100807385739	-2.73391768761726	0.00648155049332352	0.012719254518466	-3.83975992580434	0.316657209819256	-0.000340306677617114	-0.050270743566874	0.960591020743262	1	-10.3584020982776
ENSEMBL	transcript	ENSG00000208036.1	miRNA	MIR106B	3	ENST00000385301.1	miRNA	MIR106B-201	0.280881866703786	-0.211493453160161	-3.01365088313416	0.00271283050688787	0.00562709733706472	-3.04963087521137	0.348094456085725	0.0238693341315925	2.42282965785156	0.0289812963133452	0.117273208058521	-7.72487326096746
HAVANA	transcript	ENSG00000221838.9	protein_coding	AP4M1	2	ENST00000394061.7	nonsense_mediated_decay	AP4M1-009	0.081484199960698	0.0238686972557451	1.26630484372066	0.205996304828273	0.293641076062409	-6.74646132897704	0.0305203679324563	-0.000680426521783525	-0.69856563213338	0.495850644613284	0.760495388496791	-10.1032520950099
HAVANA	transcript	ENSG00000221838.9	protein_coding	AP4M1	2	ENST00000438383.5	protein_coding	AP4M1-002	0.0575588456227472	0.039374043470613	3.95637714671096	8.71548832662054e-05	0.000218226593744622	0.153613691792103	0.213034657931063	-0.00168025412029443	-0.640995402890389	0.531504137442625	0.793685433807922	-10.1432281081752
HAVANA	transcript	ENSG00000221838.9	protein_coding	AP4M1	2	ENST00000445208.5	nonsense_mediated_decay	AP4M1-003	0.0689898962513403	0.0175162116235277	1.64824040873358	0.0999344219062099	0.155909857653363	-6.19269262249601	0.0593029180919057	-0.000914000797725244	-0.582179927151745	0.569367439180115	0.828793622944209	-10.1807068471581
HAVANA	transcript	ENSG00000221838.9	protein_coding	AP4M1	2	ENST00000429084.5	protein_coding	AP4M1-006	0.0660795866966294	0.0364150742717649	2.48603620892698	0.0132444880577027	0.0247123930953553	-4.47748136706536	0.143203096214814	0.00325640099874038	1.57088835043724	0.137720424912784	0.341869800958089	-9.14172917839383
HAVANA	transcript	ENSG00000221838.9	protein_coding	AP4M1	2	ENST00000359593.8	protein_coding	AP4M1-001	0.440947809411589	0.102904670244474	2.99795727061484	0.00285384801972599	0.00590159378999215	-3.09592568074498	0.878989217808062	-0.0185319070564673	-4.36391141750479	0.000596183373282451	0.00665150618963242	-3.85604303836954
HAVANA	transcript	ENSG00000221838.9	protein_coding	AP4M1	2	ENST00000439416.5	protein_coding	AP4M1-010	0.0180584489080125	-0.00261583622155751	-0.218794892459797	0.826899515414944	0.890143296612969	-7.5224324404801	0.132819661859126	0.000288343124642033	0.099960420201388	0.921741574566124	1	-10.3544145673357
HAVANA	transcript	ENSG00000221838.9	protein_coding	AP4M1	2	ENST00000478501.5	processed_transcript	AP4M1-011	0.176742898183645	0.0613813238622468	3.53284051354467	0.000449408269770626	0.00103396378230756	-1.38753368022453	0.110948548448992	-0.001112130244971	-0.713856746585226	0.486622721386312	0.752449576068044	-10.0920933975903
HAVANA	transcript	ENSG00000221838.9	protein_coding	AP4M1	2	ENST00000446007.5	nonsense_mediated_decay	AP4M1-004	0.255360309491788	0.162666969103028	6.21968348492366	1.05659537410119e-09	4.43210510565212e-09	11.0654728577056	0.554841510268289	0.0136452368619624	4.15472109946055	0.000902081906241306	0.00899125021472854	-4.27957279599789
HAVANA	transcript	ENSG00000221838.9	protein_coding	AP4M1	2	ENST00000421755.5	protein_coding	AP4M1-015	0.00952325905618743	0.012654386200771	2.01521487703512	0.044419245275152	0.0749740312364481	-5.525540112527	0.0287709465139035	0.00157768987839942	1.60844146322461	0.129239983251748	0.328902354351099	-9.08737712447252
HAVANA	transcript	ENSG00000221838.9	protein_coding	AP4M1	2	ENST00000463195.5	retained_intron	AP4M1-007	0.0706082251565079	0.0174278072647012	1.5847078989796	0.113667863615135	0.174729539031457	-6.29477878000016	0.0634099208554735	-2.32485583468181e-05	-0.0137561453556777	0.989211589675152	1	-10.3596513593597
HAVANA	transcript	ENSG00000221838.9	protein_coding	AP4M1	2	ENST00000416938.5	nonsense_mediated_decay	AP4M1-017	0.401911730179954	0.180869074004503	10.1657723684114	3.47695020720211e-22	5.3040703952968e-21	39.3568493130042	0.47907270104748	0.00654345767393969	5.28557239867985	0.000101659153220912	0.0018814507591739	-2.03115111972537
HAVANA	transcript	ENSG00000221838.9	protein_coding	AP4M1	2	ENST00000422582.5	protein_coding	AP4M1-008	0.160333486648343	0.00249385455593417	0.10833155389825	0.913776352048813	0.954236102705159	-7.54048592486993	0.811399124263226	0.0103204990638867	3.61107789288093	0.00268563499001097	0.02014205735216	-5.38603720756032
HAVANA	transcript	ENSG00000221838.9	protein_coding	AP4M1	2	ENST00000495154.1	processed_transcript	AP4M1-012	0.615931962518672	0.195908972092741	5.25483118956757	2.20148996965636e-07	7.27538713445864e-07	5.88007159838458	0.0407980988900396	-0.00134501891999205	-1.18025524370185	0.256856301028368	0.50569316001631	-9.64888304974697
HAVANA	transcript	ENSG00000221838.9	protein_coding	AP4M1	2	ENST00000479916.1	retained_intron	AP4M1-013	0.384778036336543	0.02193058424955	0.525346082612094	0.599576581217357	0.703460120177359	-7.40849410722621	0.484845225732315	0.0200066486883575	3.81640106951991	0.00177526699093865	0.0148242782915928	-4.96793923970309
HAVANA	transcript	ENSG00000221838.9	protein_coding	AP4M1	1	ENST00000450807.5	protein_coding	AP4M1-016	0.0218826876427186	0.0226810391148651	2.9870769667086	0.00295552119280873	0.00609836633760805	-3.12788480470592	0.0379697172133771	0.00129663347106614	1.62563997379552	0.125508146983006	0.326762104409075	-9.06218568727241
HAVANA	transcript	ENSG00000221838.9	protein_coding	AP4M1	1	ENST00000445295.1	protein_coding	AP4M1-014	0.0930489191755779	0.00140649590961343	0.0735510723729628	0.941397153941403	0.974003087115596	-7.54364654714387	0.217348914312219	-0.00192275154320753	-0.637864962019412	0.533483370108693	0.795442793385844	-10.1453089736304
HAVANA	transcript	ENSG00000221838.9	protein_coding	AP4M1	2	ENST00000489387.1	retained_intron	AP4M1-005	0.548508300045431	0.202573058180872	5.87505590121256	7.74261142619996e-09	2.97128839442812e-08	9.12593884238272	0.878878791643565	0.00769941193235208	2.49210386708995	0.0253239848064398	0.106508648298022	-7.596339594231
HAVANA	transcript	ENSG00000106290.14	protein_coding	TAF6	2	ENST00000421980.5	nonsense_mediated_decay	TAF6-003	0.23181419292636	0.129771405117713	4.9247746733971	1.15108004299272e-06	3.53129468836526e-06	4.28473285442511	0.400314015582073	-1.42061343231029e-05	-0.00397470359960615	0.996882698094918	1	-10.359744041106
HAVANA	transcript	ENSG00000106290.14	protein_coding	TAF6	2	ENST00000453269.6	protein_coding	TAF6-004	0.0880275452547282	0.10905049110029	4.90181315883319	1.2871515179662e-06	3.92928359238284e-06	4.17722774643588	0.697994039726418	-0.00503580593985097	-0.8947487462509	0.385500188523168	0.649347333502951	-9.94329447321181
HAVANA	transcript	ENSG00000106290.14	protein_coding	TAF6	2	ENST00000472509.5	protein_coding	TAF6-016	0.361494385547117	0.201891714991147	7.97082923592794	1.08550187382541e-14	7.53343285958364e-14	22.3237791083209	0.763563931044338	0.0157033049094704	6.61911038708733	9.56368207469545e-06	0.000393274142639528	0.435302542818887
HAVANA	transcript	ENSG00000106290.14	protein_coding	TAF6	2	ENST00000452041.5	protein_coding	TAF6-007	0.0143651341287301	0.0337914918150725	3.29562833032391	0.00105208410884334	0.00230750411072493	-2.17824812609949	0.472435823514227	-0.00544842759634335	-0.98305386129725	0.34166405941873	0.601539279949373	-9.85975815514065
HAVANA	transcript	ENSG00000106290.14	protein_coding	TAF6	2	ENST00000344095.8	protein_coding	TAF6-001	0.892311989277395	0.616674462804684	14.2293908314429	8.53307453975516e-39	8.97427751769869e-37	77.2883290908868	2.08011495600507	0.0153245472448618	6.80076665064232	7.06317976085755e-06	0.00032537194052921	0.75320195134861
HAVANA	transcript	ENSG00000106290.14	protein_coding	TAF6	1	ENST00000437822.6	protein_coding	TAF6-002	0.0352823331774868	0.0512401257295778	5.68821828218583	2.19235379584597e-08	8.02799133094212e-08	8.11463515458237	0.23261167867998	0.00135932277562593	0.280677538899093	0.782913801280659	0.991014725032703	-10.3177663617536
HAVANA	transcript	ENSG00000106290.14	protein_coding	TAF6	2	ENST00000487115.1	retained_intron	TAF6-006	0.872270684823688	0.88949580143279	14.751521079706	4.06886250555868e-41	5.89438947541988e-39	82.5990710399575	1.25694127309306	0.00404547508666771	0.593396314412317	0.562037846757002	0.822112443063792	-10.1738240609013
HAVANA	transcript	ENSG00000106290.14	protein_coding	TAF6	2	ENST00000487288.1	retained_intron	TAF6-015	0.507817420961506	0.353707340292916	9.47613368728588	1.07082231269944e-19	1.25223356031701e-18	33.6914297076074	0.749670018891096	0.0143535384604686	5.33533837351772	9.26729700292673e-05	0.00176622614597935	-1.93509124197579
HAVANA	transcript	ENSG00000106290.14	protein_coding	TAF6	2	ENST00000493322.5	protein_coding	TAF6-017	0.325343232703279	0.427872414473932	7.095697326813	4.45295742015639e-12	2.37157046334638e-11	16.4138720257591	2.00368691828125	0.0237634391823862	7.43137933350051	2.55277576964533e-06	0.000169987175131386	1.82278765069845
HAVANA	transcript	ENSG00000106290.14	protein_coding	TAF6	2	ENST00000440225.5	protein_coding	TAF6-010	0.634910822460583	0.305947001045362	6.85569251951936	2.10876574088829e-11	1.05052171994475e-10	14.8903327615041	1.03657337944581	0.00660899548710845	0.879860296383627	0.393251524815476	0.657773205538973	-9.95668827385642
HAVANA	transcript	ENSG00000106290.14	protein_coding	TAF6	2	ENST00000452438.6	protein_coding	TAF6-014	0.377593478450971	0.339896311571673	7.40775024830122	5.54075491336849e-13	3.24030613021514e-12	18.4583819664815	0.136156675410698	-0.00175701117643526	-0.540917867648637	0.596758104376909	0.853638947806963	-10.2049449662459
HAVANA	transcript	ENSG00000106290.14	protein_coding	TAF6	2	ENST00000523306.5	protein_coding	TAF6-019	0.0644614531579394	0.0670562967724545	4.84970996848386	1.65589466249752e-06	4.99478895202518e-06	3.93497488318982	0.107038003864583	-0.00145627797956929	-0.76298384519234	0.457679518593854	0.724103965049883	-10.0547247532102
HAVANA	transcript	ENSG00000106290.14	protein_coding	TAF6	2	ENST00000449571.5	protein_coding	TAF6-008	0.0317439464366832	0.0428924776944064	4.16443965399384	3.67903780994373e-05	9.59802952720196e-05	0.970657938399326	0	0	0	1	1	-10.3597524836655
HAVANA	transcript	ENSG00000106290.14	protein_coding	TAF6	2	ENST00000520135.5	protein_coding	TAF6-020	0.503605992995574	0.20860943811227	5.40559154877253	1.00390648452689e-07	3.43545427952359e-07	6.6395811904824	1.0382009897566	0.0204787812659146	3.52603940516917	0.00318924227703696	0.0228837481979978	-5.55890081525526
HAVANA	transcript	ENSG00000106290.14	protein_coding	TAF6	2	ENST00000451699.5	protein_coding	TAF6-009	0.413450947290232	0.421145245924985	10.070269169945	7.80885178911211e-22	1.14653952294611e-20	38.5564344314852	0.99205612100897	0.0120693134566243	3.04055403051041	0.00850732123378192	0.0475869797907436	-6.53604292961963
HAVANA	transcript	ENSG00000106290.14	protein_coding	TAF6	2	ENST00000417349.5	protein_coding	TAF6-013	0.374454879533812	0.129689266853247	2.86993866941805	0.0042802038294763	0.00863904114929017	-3.46485037135888	0.197566429762542	0.00302672979897657	0.866814805590371	0.400128632742636	0.665314133928064	-9.96825797610811
HAVANA	transcript	ENSG00000106290.14	protein_coding	TAF6	2	ENST00000431404.2	protein_coding	TAF6-018	0.749713231988705	0.321832249515539	6.8087137094853	2.84501879678712e-11	1.39829314052059e-10	14.5971751139577	0.472277712812747	0.00685808870371813	2.01575924076693	0.0627023148647646	0.20426396894535	-8.4450183982074
HAVANA	transcript	ENSG00000106290.14	protein_coding	TAF6	2	ENST00000460673.2	protein_coding	TAF6-012	0.0643127252308383	0.0230300095183513	0.981541311467757	0.326802751561163	0.433616430446485	-7.06545549417616	0.0388599247405463	0.000539924202026007	0.501097047463678	0.623806786851179	0.87045663260003	-10.2267120815377
HAVANA	transcript	ENSG00000106290.14	protein_coding	TAF6	2	ENST00000497233.1	processed_transcript	TAF6-011	0.694035825393416	0.217187187671829	5.3760243359201	1.17275382697485e-07	3.98480300733892e-07	6.48911718327063	0.808384214724032	0.00461356047742837	1.59872337699261	0.131390503071005	0.331936926311308	-9.10152897802012
HAVANA	transcript	ENSG00000242798.1	antisense	RP11-506M12.1	2	ENST00000494221.1	antisense	RP11-506M12.1-001	1.0458720376443	0.20285713974691	4.64348061463954	4.3894116690942e-06	1.26583268413689e-05	2.99929722779926	0.798977652775673	0.0109794534645222	3.55256754047255	0.0030227015645425	0.0219956825314169	-5.50500511442449
HAVANA	transcript	ENSG00000166997.7	protein_coding	CNPY4	2	ENST00000262932.4	protein_coding	CNPY4-001	1.3793761492724	0.173898055932745	4.7334646975871	2.88121649434164e-06	8.47732918512198e-06	3.40299540463288	1.64059881223673	0.00322065259205671	2.50434061455228	0.02472551841193	0.104738347439301	-7.57348219919468
HAVANA	transcript	ENSG00000166997.7	protein_coding	CNPY4	2	ENST00000470153.1	processed_transcript	CNPY4-004	0.735290812066018	0.277524645350661	8.08166137181104	4.88017778045135e-15	3.50371829551662e-14	23.1105435131209	1.13606520534041	0.0126481898697453	5.024225089625	0.000166152221176449	0.00265217907589986	-2.54020049911429
HAVANA	transcript	ENSG00000166997.7	protein_coding	CNPY4	2	ENST00000483756.5	protein_coding	CNPY4-005	0.255766813527128	0.181226587209635	7.14824797194302	3.15026857039899e-12	1.70406844948929e-11	16.7531793382861	0.372434307788904	-0.00101335397681659	-0.346819768829633	0.733697303827643	0.953056908376885	-10.2957375170421
HAVANA	transcript	ENSG00000166997.7	protein_coding	CNPY4	2	ENST00000480692.4	processed_transcript	CNPY4-003	0.349111257891497	0.0845829004685678	3.52217678488615	0.000467417029971476	0.00107312202301883	-1.42420329650949	0.943802485473691	0.00447058399926396	1.99753243135229	0.0648416945674537	0.209293166128945	-8.47562836365871
HAVANA	transcript	ENSG00000166997.7	protein_coding	CNPY4	2	ENST00000462193.2	nonsense_mediated_decay	CNPY4-002	0.427978642419732	0.304930099000735	10.8700562865069	7.6958330380683e-25	1.56334441606211e-23	45.4083318338762	0.486777687166076	0.00160432898403879	0.844576432675979	0.412035035937299	0.677477719045725	-9.987620711757
HAVANA	transcript	ENSG00000214309.4	protein_coding	MBLAC1	2	ENST00000398075.3	protein_coding	MBLAC1-001	0.69310392631264	0.211481219304655	6.45917958786848	2.50817080064454e-10	1.11962017846887e-09	12.4689383574392	1.18531809733985	0.00593641037515234	2.64794576955414	0.0186417925861053	0.0853231550004003	-7.3020756568478
HAVANA	transcript	ENSG00000214309.4	protein_coding	MBLAC1	2	ENST00000421390.1	protein_coding	MBLAC1-002	0.258495196317761	0.167650872268949	7.53899311326338	2.25930561292252e-13	1.37556867093749e-12	19.339329257925	0.50249615487897	0.00464859602896283	1.62004616390985	0.126711620370719	0.326832674926301	-9.07039961486957
HAVANA	transcript	ENSG00000235077.1	antisense	AC073842.19	2	ENST00000376482.3	antisense	AC073842.19-001	0.696685215118718	0.385668612078135	8.92926530159166	8.29548380671036e-18	7.94746511911124e-17	29.3961713210104	0.522864271641264	0.00338863375525814	0.784842319845684	0.445151768227177	0.71161251824038	-10.0373601575414
HAVANA	transcript	ENSG00000214142.2	processed_pseudogene	RPL7P60	1	ENST00000397636.2	processed_pseudogene	RPL7P60-001	0.00184197417114978	0.00283890023883304	1.95102097978991	0.0516152661200093	0.0859443576218692	-5.65175108447258	0.466028454632555	0.00800406482307199	3.58673394054537	0.00282102179849843	0.0208918333667647	-5.43554985737925
HAVANA	transcript	ENSG00000188186.10	protein_coding	LAMTOR4	2	ENST00000341942.9	protein_coding	LAMTOR4-001	3.85136608124795	0.0909782908007653	1.92153448422955	0.0552350878166336	0.091411494650445	-5.7083757620925	4.36382460288397	-0.0083762908387453	-3.56127340878635	0.00296997466678474	0.0217093057823123	-5.4873115628917
HAVANA	transcript	ENSG00000188186.10	protein_coding	LAMTOR4	2	ENST00000474141.5	protein_coding	LAMTOR4-002	0.1354114954807	0.186347100296103	6.52018548661659	1.72679326564567e-10	7.83824326455552e-10	12.8336082432826	0.0816768008131836	-0.00133928863779745	-0.637421295962909	0.533764212627904	0.795662240570958	-10.1456031079191
HAVANA	transcript	ENSG00000188186.10	protein_coding	LAMTOR4	2	ENST00000460732.5	protein_coding	LAMTOR4-003	0.410321117168499	0.0118796752179541	0.337914454379428	0.735570135136534	0.819168360097457	-7.48930453340864	0.464927696581917	-0.00993457460960244	-2.82335204643299	0.0131540238462625	0.0657811699374282	-6.96360449107676
HAVANA	transcript	ENSG00000188186.10	protein_coding	LAMTOR4	2	ENST00000474831.5	processed_transcript	LAMTOR4-004	0.486014367965701	-0.151012040758965	-4.46171267836832	1.00623765960779e-05	2.79532912911578e-05	2.20554535067122	0.752770184210526	-0.00635853396103463	-1.6583226772886	0.118671838080738	0.318914025594812	-9.01380524739758
HAVANA	transcript	ENSG00000188186.10	protein_coding	LAMTOR4	2	ENST00000494136.1	retained_intron	LAMTOR4-006	0.553311461860063	0.0512765054654723	1.66469530354914	0.0966029138392098	0.151257657453065	-6.16560523643857	0.5001037450947	-0.00593456026317416	-1.61328460079441	0.128179568590185	0.327806834477708	-9.08030201333716
HAVANA	transcript	ENSG00000188186.10	protein_coding	LAMTOR4	2	ENST00000441173.1	protein_coding	LAMTOR4-005	0.688877873144491	0.183733311559234	5.17402757683614	3.32801259056352e-07	1.08005771987827e-06	5.48090497427739	0.96829391670029	0.00963766711765422	4.40035217428058	0.000554914467666022	0.00630823427079734	-3.78251890358873
HAVANA	transcript	ENSG00000188186.10	protein_coding	LAMTOR4	2	ENST00000468582.5	protein_coding	LAMTOR4-007	1.95737659552841	0.0600337507597822	1.12043587028057	0.263068420565517	0.361577346760768	-6.91991062046575	2.30169816826705	-0.0176357556882606	-4.55589096459896	0.000409168815858015	0.00504798590582153	-3.46972198348223
HAVANA	transcript	ENSG00000188186.10	protein_coding	LAMTOR4	2	ENST00000488241.5	protein_coding	LAMTOR4-008	0.0683423163706126	0.0016176781320708	0.0730381295005059	0.941805118123453	0.974271237302966	-7.54368411527317	0.130426248363103	0.000210284096201365	0.0545253330349748	0.957259093575233	1	-10.35816387435
HAVANA	transcript	ENSG00000188186.10	protein_coding	LAMTOR4	2	ENST00000473459.5	protein_coding	LAMTOR4-009	0.298857165233808	0.026667924616663	1.09894091120553	0.272325142970809	0.372245346045827	-6.94368694539993	0.266306446827389	-0.00356051844973706	-2.05398747283252	0.0584233235537388	0.194119869965822	-8.38031350187428
HAVANA	transcript	ENSG00000188186.10	protein_coding	LAMTOR4	2	ENST00000466498.2	protein_coding	LAMTOR4-011	0.344540393762185	0.144416308538548	3.93158063914124	9.63503122752288e-05	0.000240130712679955	0.0588578816685219	0.420889613886566	0.00582802912932228	0.936073686506658	0.364530039495662	0.626471325323473	-9.90506780330666
HAVANA	transcript	ENSG00000188186.10	protein_coding	LAMTOR4	2	ENST00000488338.2	retained_intron	LAMTOR4-010	1.46784485210893	-0.0698884997296729	-1.20837004982628	0.227478760108267	0.319631715185995	-6.81787356662878	1.24834963129998	0.00727278490237435	1.15923289354453	0.265053514366568	0.51426324514929	-9.67290386614243
HAVANA	transcript	ENSG00000188186.10	protein_coding	LAMTOR4	2	ENST00000490633.1	protein_coding	LAMTOR4-012	0.134270172033658	0.0904566561987802	4.42234197038847	1.19989335164328e-05	3.30530563601832e-05	2.037469499945	1.01538053309242	0.00991465414384706	2.37813915721328	0.0316015203471455	0.124843927559178	-7.8069772023819
HAVANA	transcript	ENSG00000146826.15	protein_coding	C7orf43	2	ENST00000394035.6	nonsense_mediated_decay	C7orf43-007	0.154468215280699	0.0292973705275625	1.90526187096286	0.0573220469948385	0.0945387615133627	-5.73926123242511	0.128671038321135	0.0023222289692334	1.49163426503422	0.157180232906025	0.373559302533376	-9.25340898900954
HAVANA	transcript	ENSG00000146826.15	protein_coding	C7orf43	2	ENST00000457641.5	protein_coding	C7orf43-010	0.667871355538715	0.00701213290486639	0.222228595658847	0.824227094340008	0.888236479509565	-7.52167589469374	1.5918720365104	0.0106516671430791	3.6051386139981	0.00271805016617179	0.0203316072709513	-5.39811873920173
HAVANA	transcript	ENSG00000146826.15	protein_coding	C7orf43	2	ENST00000419037.5	nonsense_mediated_decay	C7orf43-004	0.000361719296682096	0.000826515037445737	1.6887116985853	0.0919010549928865	0.144645152141003	-6.12559286346359	0.00605932837722957	-0.000184060070387231	-1.20602766778568	0.247074108734282	0.496280497065808	-9.61894977431707
HAVANA	transcript	ENSG00000146826.15	protein_coding	C7orf43	2	ENST00000316937.7	protein_coding	C7orf43-001	0.390974587570301	0.174966508696309	6.10753065611775	2.04081427626187e-09	8.31108455925719e-09	10.4238348266537	1.15489547889765	0.00921809723437569	3.92215925966198	0.00143550279054382	0.0126752954182068	-4.75251319058702
HAVANA	transcript	ENSG00000146826.15	protein_coding	C7orf43	2	ENST00000448720.5	nonsense_mediated_decay	C7orf43-006	0.0246773923888198	0.0205021478480281	3.47721535467443	0.000551031771624526	0.00125364626147318	-1.57765302578601	0.0217151910774566	-0.000104724076678683	-0.202260696281822	0.842516944868694	1	-10.3379212971753
HAVANA	transcript	ENSG00000146826.15	protein_coding	C7orf43	2	ENST00000456769.5	protein_coding	C7orf43-008	0.0296938555709235	-0.00392883395764676	-0.464497111498786	0.642494748940537	0.741062670966949	-7.43857272340351	0.123158737141234	-0.00108355945561835	-0.532905122880872	0.602153281322791	0.858492029215617	-10.2094536352432
HAVANA	transcript	ENSG00000146826.15	protein_coding	C7orf43	2	ENST00000470260.1	retained_intron	C7orf43-014	0.13306214092205	0.0636147027272455	4.74499336581479	2.72859397799089e-06	8.04647056653468e-06	3.45522868184027	0.592274591269571	0.0059259407295827	1.86682538902179	0.0822305833663684	0.248030146720552	-8.69034885897002
HAVANA	transcript	ENSG00000146826.15	protein_coding	C7orf43	2	ENST00000419841.2	nonsense_mediated_decay	C7orf43-005	0.0602084851542642	0.00768030057837257	0.834000013095727	0.40468106480434	0.516561868115529	-7.199068231297	0.116146279237585	0.000223726802658671	0.196661693597765	0.846815915425233	1	-10.3391116521024
HAVANA	transcript	ENSG00000146826.15	protein_coding	C7orf43	2	ENST00000498638.1	retained_intron	C7orf43-012	0.542993441783348	0.188249638363201	6.00877569586339	3.61441369781527e-09	1.43499777268975e-08	9.86716997888043	0.811351984321569	0.0033345753708549	0.924430328798431	0.370357289083632	0.632793295233631	-9.91599362105028
ENSEMBL	transcript	ENSG00000146826.15	protein_coding	C7orf43	3	ENST00000584344.1	miRNA	C7orf43-201	0.184429435084514	0.104405663429695	1.84516235114287	0.0656077865835073	0.106841203724185	-5.85108597879644	0	0	0	1	1	-10.3597524836655
HAVANA	transcript	ENSG00000146826.15	protein_coding	C7orf43	2	ENST00000472061.1	retained_intron	C7orf43-011	0.117070717262228	0.0251053094399952	1.21143487054691	0.226303641070187	0.318267390540675	-6.81417903192281	0.302333475358241	0.00465408463595428	1.33763200609713	0.20157337440755	0.441070583040416	-9.4580104754844
HAVANA	transcript	ENSG00000197093.10	protein_coding	GAL3ST4	2	ENST00000413800.5	protein_coding	GAL3ST4-003	0.154443986190221	0.190829443513436	9.22514474020863	8.05956046219998e-19	8.57919116762566e-18	31.6976631283165	0.633722214437363	-0.00161496052940896	-0.544420469810024	0.594407380771254	0.851547528179286	-10.2029537951668
HAVANA	transcript	ENSG00000197093.10	protein_coding	GAL3ST4	2	ENST00000495882.1	retained_intron	GAL3ST4-005	0.0812701394936005	0.0467797988963116	4.72049741675713	3.06270166937537e-06	8.98426029311968e-06	3.34438289778881	0.222435074484355	0.00300218068421286	1.6825515303318	0.113814246807897	0.309895945865266	-8.97751586216724
HAVANA	transcript	ENSG00000197093.10	protein_coding	GAL3ST4	2	ENST00000360039.8	protein_coding	GAL3ST4-001	0.111852029452951	0.0904329630389802	5.22529075277791	2.56210030089099e-07	8.4103783113269e-07	5.73350037797755	0.0711036353706671	-0.000543953308640344	-0.360786577392675	0.723449243344539	0.944891329610411	-10.2905011781312
HAVANA	transcript	ENSG00000197093.10	protein_coding	GAL3ST4	2	ENST00000423751.2	protein_coding	GAL3ST4-002	0.0453517686228984	0.0557006232280522	5.08523217381376	5.20862603257244e-07	1.65634189789466e-06	5.04866855478897	0.039711413576395	0.00229726255158974	2.28383371388471	0.0378838220596465	0.142201330666173	-7.97797726941417
HAVANA	transcript	ENSG00000197093.10	protein_coding	GAL3ST4	2	ENST00000411994.1	protein_coding	GAL3ST4-004	0.0014920559944647	0.000242965337778702	0.114751920002992	0.908688037801612	0.950572398621216	-7.53977032609647	0.0711608142894021	0.00445705186972381	2.35924922505362	0.0327752141040879	0.128209520843117	-7.84147975277105
HAVANA	transcript	ENSG00000197093.10	protein_coding	GAL3ST4	2	ENST00000498000.5	protein_coding	GAL3ST4-008	0.0189208150336989	0.00905813980965021	1.26812549752684	0.205346012425781	0.292828851769089	-6.74416328564071	0.00382385024424338	-0.00020393867969298	-1.15069128160809	0.2684405401615	0.518112371441923	-9.6825613718956
HAVANA	transcript	ENSG00000197093.10	protein_coding	GAL3ST4	2	ENST00000482469.5	protein_coding	GAL3ST4-007	0.0375720912594699	0.0142460359955057	1.35346305516821	0.176522100077101	0.257060398204099	-6.63277085803893	0	0	0	1	1	-10.3597524836655
HAVANA	transcript	ENSG00000197093.10	protein_coding	GAL3ST4	2	ENST00000460995.2	protein_coding	GAL3ST4-006	0.00453057544835879	0.00400694149425587	0.472791505861225	0.636569196604057	0.735968791130328	-7.43469015449457	0	0	0	1	1	-10.3597524836655
HAVANA	transcript	ENSG00000213420.7	protein_coding	GPC2	2	ENST00000292377.3	protein_coding	GPC2-001	0.140350856999064	0.0401464511853082	3.14220934916584	0.00177670160537063	0.00378131626513608	-2.66163442439175	0.263357016274561	0.00226499541319005	2.3343880284547	0.0343828115732925	0.132642627975291	-7.88670095758177
HAVANA	transcript	ENSG00000213420.7	protein_coding	GPC2	2	ENST00000486702.1	retained_intron	GPC2-008	0.0168033943670362	0.0074264957281754	1.40672080802495	0.160134288739663	0.236145422282761	-6.55960471274658	0.0266656869446589	8.14955593577106e-05	0.125115842643991	0.902146052780862	1	-10.3513915323932
HAVANA	transcript	ENSG00000213420.7	protein_coding	GPC2	2	ENST00000490629.5	processed_transcript	GPC2-007	0.0108140775393662	0.00698085302909379	1.24532342971545	0.213598858992526	0.302948207699339	-6.7727074781164	0.00691791975595657	0.00047437164040845	1.59473144934857	0.132282723510829	0.333213911071761	-9.10732476618989
HAVANA	transcript	ENSG00000213420.7	protein_coding	GPC2	2	ENST00000480087.5	nonsense_mediated_decay	GPC2-005	0.0168032931312392	-0.00899290042047333	-1.20268349946113	0.22967065043725	0.32224133958011	-6.82470385880851	0.0223023171892365	-0.000509767250039692	-0.699444510918722	0.495317471067089	0.760036974054451	-10.1026168469602
HAVANA	transcript	ENSG00000213420.7	protein_coding	GPC2	2	ENST00000471717.1	retained_intron	GPC2-002	0.305586006878684	0.1425317927894	9.57541979128861	4.77064016375136e-20	5.79551646559673e-19	34.4903814487097	0.0491177135843343	0.00106283971591311	2.08352629048317	0.0553022536573944	0.186705759964423	-8.32985912710181
HAVANA	transcript	ENSG00000066923.17	protein_coding	STAG3	2	ENST00000426455.5	protein_coding	STAG3-004	0.000763844160347233	0.000257103187563371	0.338544339399415	0.735095789748892	0.818799805123947	-7.48909169214319	0.00509079934517394	-8.34053324222452e-05	-0.801989635372529	0.435476925231996	0.701841617069418	-10.0234229882049
HAVANA	transcript	ENSG00000066923.17	protein_coding	STAG3	2	ENST00000394018.6	protein_coding	STAG3-003	0.000397085783402751	-0.000335077905442785	-0.63794680676403	0.523801699082888	0.634039509238653	-7.34309303569698	0	0	0	1	1	-10.3597524836655
ENSEMBL	transcript	ENSG00000066923.17	protein_coding	STAG3	3	ENST00000620100.4	protein_coding	STAG3-202	0.00151520347296316	-0.000503852029647861	-0.60228553549665	0.547258374057614	0.655867435423473	-7.36517392444668	0.0657537534885114	0.00120545185459451	0.922158454255223	0.371501736423346	0.634078205180037	-9.918111320671
ENSEMBL	transcript	ENSG00000066923.17	protein_coding	STAG3	3	ENST00000615138.4	protein_coding	STAG3-201	0.0024724010559502	0.00188535531357565	1.40708855632153	0.160025283829768	0.236011252130007	-6.55908975671523	0.0336278607581633	0.00230591045198834	2.47878922432898	0.0259908812523718	0.108447433706184	-7.6211592987296
HAVANA	transcript	ENSG00000066923.17	protein_coding	STAG3	2	ENST00000416412.5	protein_coding	STAG3-012	0.0175349742819178	0.015433865857038	2.21663336513758	0.0270994599226711	0.0477731643927996	-5.10348019871081	0.111977471260482	0.00270828746637896	1.24892265184957	0.231436169858691	0.482211999014819	-9.56796232695098
HAVANA	transcript	ENSG00000066923.17	protein_coding	STAG3	2	ENST00000317296.9	protein_coding	STAG3-001	0.00296784724387584	0.00143278428641702	0.989386249500506	0.322954942976686	0.429308424272567	-7.05774531339225	0	0	0	1	1	-10.3597524836655
HAVANA	transcript	ENSG00000066923.17	protein_coding	STAG3	2	ENST00000422690.5	protein_coding	STAG3-009	0.0194452505762945	0.00877421934523808	1.21386068884367	0.225376614458082	0.317138913755413	-6.81124819632626	0.0972460267323862	0.00243148926796103	1.27502295744666	0.2223077613894	0.469498660854478	-9.53623543818591
HAVANA	transcript	ENSG00000066923.17	protein_coding	STAG3	2	ENST00000496157.5	retained_intron	STAG3-002	0.0233990942226637	0.0245323641635418	6.98817227324208	8.98422112194279e-12	4.64273387723199e-11	15.7259862259929	0.402444283363297	0.0052518875206014	3.54844619549036	0.00304798962047605	0.022121517219651	-5.51338015719455
HAVANA	transcript	ENSG00000066923.17	protein_coding	STAG3	2	ENST00000439782.1	protein_coding	STAG3-010	0.0179025211831524	0.0112187034173797	1.7328675887706	0.0837386213997487	0.133142157789069	-6.05054907908058	0	0	0	1	1	-10.3597524836655
HAVANA	transcript	ENSG00000066923.17	protein_coding	STAG3	2	ENST00000482546.1	retained_intron	STAG3-011	0.00957026701980538	-0.00351529746051628	-0.772177386364753	0.44037587105607	0.552718692989708	-7.24861661241339	0.690418783874558	0.0101246656019727	3.15355753350366	0.00677359469443163	0.0401809269087954	-6.31072066849563
HAVANA	transcript	ENSG00000066923.17	protein_coding	STAG3	2	ENST00000459699.1	processed_transcript	STAG3-013	0.011816991938084	3.24970449201091e-05	0.00709779095126226	0.994339673741182	1	-7.54632426973983	0.286047234814531	0.00497055976392698	1.91288601011385	0.0756735391585713	0.233784047892293	-8.61566733729352
HAVANA	transcript	ENSG00000066923.17	protein_coding	STAG3	2	ENST00000491498.5	processed_transcript	STAG3-020	0.11406441693419	0.0204496190472109	2.38130505699481	0.0176264799855684	0.0321929289703415	-4.72917190398494	0	0	0	1	1	-10.3597524836655
HAVANA	transcript	ENSG00000066923.17	protein_coding	STAG3	2	ENST00000440830.5	processed_transcript	STAG3-006	0.105861484121265	0.0358691342571945	4.69888337280403	3.38990354156787e-06	9.89326645617241e-06	3.24701349234753	0.430411344527678	0.00546466104820763	3.55275487521416	0.00302155712675909	0.0219897984168013	-5.50462441252783
HAVANA	transcript	ENSG00000066923.17	protein_coding	STAG3	2	ENST00000477469.1	retained_intron	STAG3-016	0.0120615123568735	0.00657451372149593	1.55225272434742	0.121237384000447	0.184990129239396	-6.34539606158763	0.831173672012343	0.00607304693535689	1.80241488498262	0.0922524893213022	0.268412781431923	-8.79289308242136
HAVANA	transcript	ENSG00000066923.17	protein_coding	STAG3	2	ENST00000476057.1	retained_intron	STAG3-021	0.0351777058006437	0.00987474527006048	1.19880463960155	0.23117438322145	0.32402484153363	-6.82934450133114	1.5146173804843	0.0125021343219189	3.74310957382784	0.00205755154455536	0.0165268772615868	-5.11724491895704
HAVANA	transcript	ENSG00000066923.17	protein_coding	STAG3	2	ENST00000479359.1	retained_intron	STAG3-017	0.0260708650299389	0.0151813641380744	2.09534587621764	0.0366449634165546	0.0629285811263225	-5.362357812286	0.037484208939192	0.000906107425064224	1.09020527740476	0.293368940158605	0.54692893351754	-9.74923236095244
HAVANA	transcript	ENSG00000066923.17	protein_coding	STAG3	2	ENST00000412190.5	protein_coding	STAG3-022	0.00041525500800227	0.0012947764772839	1.81186738779337	0.0706092435412787	0.114160727491664	-5.91151483774049	0.0338703154255004	0.000258059546099051	0.166415158374629	0.870123320585624	1	-10.3449669441389
HAVANA	transcript	ENSG00000066923.17	protein_coding	STAG3	2	ENST00000451963.1	nonsense_mediated_decay	STAG3-023	1.04344748870329	0.0932277878502929	2.19843146886154	0.0283779309321507	0.0498337594218753	-5.14324178475899	2.84681015750137	0.0231167654149898	7.14891022558167	4.00087771998784e-06	0.000225775471864111	1.35017676149329
HAVANA	transcript	ENSG00000066923.17	protein_coding	STAG3	2	ENST00000492674.1	retained_intron	STAG3-018	0.0275660965874808	0.0194387067970077	1.41348868305677	0.158137211340365	0.233623060769052	-6.5501063086253	2.1312847206631	0.022043153885799	5.20696811934715	0.000117738186426381	0.00208069926207027	-2.1834563249698
HAVANA	transcript	ENSG00000239521.7	protein_coding	GATS	2	ENST00000328453.9	nonsense_mediated_decay	GATS-011	1.9716762295676	0.661358850751283	9.42559126264683	1.61258334879951e-19	1.84922736644179e-18	33.2869338028119	3.46213674903565	0.0169180518356149	6.2068788340939	1.93469159551474e-05	0.000617761618400071	-0.30244299287307
HAVANA	transcript	ENSG00000239521.7	protein_coding	GATS	2	ENST00000543273.5	nonsense_mediated_decay	GATS-002	0.299354028576747	0.203472342506581	5.0638530228298	5.79617281817998e-07	1.8340075964976e-06	4.9456059531166	2.47225985217222	0.0033425379299732	1.03704554828583	0.31666208090919	0.573616501751326	-9.80529759630552
HAVANA	transcript	ENSG00000239521.7	protein_coding	GATS	2	ENST00000436886.6	protein_coding	GATS-014	0.227743743112012	0.201006821130649	6.64160448288848	8.14630746408225e-11	3.82458436851268e-10	13.5679755204333	0.344548173997478	-0.00931749227651202	-3.24680293057314	0.00561040760796861	0.0349627958154349	-6.12363564339006
HAVANA	transcript	ENSG00000239521.7	protein_coding	GATS	2	ENST00000414997.1	processed_transcript	GATS-007	0.144407180108832	0.115942560538324	2.33795930874063	0.0197845824745521	0.035800950764447	-4.83024345693035	0	0	0	1	1	-10.3597524836655
HAVANA	transcript	ENSG00000239521.7	protein_coding	GATS	2	ENST00000440058.5	processed_transcript	GATS-008	0.437042097815047	0.438444741859406	8.25047011424168	1.42178260499985e-15	1.07951504082004e-14	24.3248287710184	0.136676130027682	0.00374688000371234	1.36379173176481	0.193384286503157	0.429314011262989	-9.42445770560806
HAVANA	transcript	ENSG00000239521.7	protein_coding	GATS	2	ENST00000437485.5	processed_transcript	GATS-005	0.133038401552305	0.0217725024699879	0.629734193427176	0.529157480154055	0.639069903945837	-7.34829052076274	0.829294152376001	0.00501060461290546	0.853676756192346	0.407134867623442	0.672446559656732	-9.97975215402531
HAVANA	transcript	ENSG00000239521.7	protein_coding	GATS	1	ENST00000454084.5	protein_coding	GATS-004	0.226687807638139	0.106651713719392	4.64033371863084	4.45396500379357e-06	1.28348782040723e-05	2.98530765618175	0.737717721097826	0.00377721297328614	1.69460511702394	0.111462732950966	0.305504623069931	-8.95933010681609
HAVANA	transcript	ENSG00000239521.7	protein_coding	GATS	1	ENST00000435519.6	nonsense_mediated_decay	GATS-010	0.25947436930629	0.14103122810059	3.47032822833283	0.000565011310872353	0.00128368343858597	-1.60099243397677	0.697576916672475	0.00768008767079187	1.6811220079653	0.114095974350269	0.310436546583777	-8.97966684693232
HAVANA	transcript	ENSG00000239521.7	protein_coding	GATS	1	ENST00000445230.1	processed_transcript	GATS-006	3.21901614740298	1.229161608481	14.2666645206452	5.84098980378284e-39	6.28019898782427e-37	77.6648507971955	3.6914182883434	0.0262651265401037	5.37571002380025	8.59906162711815e-05	0.0016812804497938	-1.85737738897496
HAVANA	transcript	ENSG00000239521.7	protein_coding	GATS	2	ENST00000414739.3	nonsense_mediated_decay	GATS-009	1.53629838418461	0.635484198605595	11.958168088518	3.80732393975047e-29	1.2508832581982e-27	55.2339901615483	1.93647565478587	0.0130054246764853	4.50716338145525	0.000450029519796404	0.005409221000414	-3.56752734660952
HAVANA	transcript	ENSG00000239521.7	protein_coding	GATS	2	ENST00000538588.2	processed_transcript	GATS-013	1.48905172657346	0.572534846168816	7.57058490035318	1.8172516577092e-13	1.11715992093973e-12	19.5532215539157	0.805589195631826	0.00455306566695524	0.748245095710806	0.466249100763487	0.732689905818328	-10.0661777543888
HAVANA	transcript	ENSG00000213413.2	protein_coding	PVRIG	2	ENST00000471803.1	processed_transcript	PVRIG-002	0.411523244326186	-0.0322924410083888	-1.0757095355989	0.282578353860546	0.384039896745938	-6.96886860333642	2.23526240630835	0.0241842052421735	4.47425382993923	0.000479977476262768	0.00567508218864245	-3.63368284396964
HAVANA	transcript	ENSG00000213413.2	protein_coding	PVRIG	2	ENST00000317271.2	protein_coding	PVRIG-001	0.00300610122991726	0.00230055423110631	1.76370380098739	0.0783953501532158	0.125497724663005	-5.99700760720444	0.905227054910649	0.0135887288201115	5.65985886904326	5.10937443171543e-05	0.00117402654651692	-1.31595859336589
HAVANA	transcript	ENSG00000214300.7	protein_coding	SPDYE3	2	ENST00000332397.6	protein_coding	SPDYE3-001	0.00223994656708772	0.00203904383481111	1.86167311679795	0.0632384052259494	0.103339371481366	-5.82071712660148	0.773854236334736	0.0187472408891257	7.6074038780386	1.9394861998072e-06	0.000145138586711515	2.11204976450591
HAVANA	transcript	ENSG00000214300.7	protein_coding	SPDYE3	2	ENST00000380765.2	retained_intron	SPDYE3-003	0.0418535167546431	0.0268784570617949	6.40799265971708	3.42323607331809e-10	1.50852154198456e-09	12.1651981023638	1.6967723550242	0.0231463176468482	12.5289445162513	3.47367283086454e-09	9.77479672958785e-06	8.80909580483168
ENSEMBL	transcript	ENSG00000201913.1	misc_RNA	Y_RNA	3	ENST00000365043.1	misc_RNA	Y_RNA.308-201	0.601224982954543	-0.0157203671131211	-0.141336487971305	0.887661313230233	0.935413908030701	-7.5363689213165	1.00598436503291	0.00530180088953708	0.363209145409253	0.721677201049893	0.943538855890521	-10.2895722578177
HAVANA	transcript	ENSG00000242294.6	transcribed_unprocessed_pseudogene	STAG3L5P	2	ENST00000473757.5	retained_intron	STAG3L5P-005	2.5669038981806	0.368958348059387	5.46737102483303	7.23827531243759e-08	2.51365188598207e-07	6.95633455689538	3.04624179073911	0.0177549133934364	9.90676803872054	7.51499781777664e-08	2.80856714610744e-05	5.54660092383509
HAVANA	transcript	ENSG00000242294.6	transcribed_unprocessed_pseudogene	STAG3L5P	2	ENST00000414292.5	processed_transcript	STAG3L5P-002	2.12947938849816	0.0489592088365673	0.735985035503939	0.462086519563765	0.574422243295661	-7.27585746228798	3.19067190912025	0.0210570291366078	6.47755618658396	1.21492947439748e-05	0.000456849762809517	0.184526279942018
HAVANA	transcript	ENSG00000242294.6	transcribed_unprocessed_pseudogene	STAG3L5P	2	ENST00000422479.5	processed_transcript	STAG3L5P-001	1.1097099137537	-0.241490170574212	-4.30204360839177	2.0378598318282e-05	5.47077623774708e-05	1.53245381973846	2.14451477190572	0.0137918864842166	4.4992323062651	0.000457066723036876	0.00547037549137378	-3.58346334578015
HAVANA	transcript	ENSG00000242294.6	transcribed_unprocessed_pseudogene	STAG3L5P	2	ENST00000488972.6	processed_transcript	STAG3L5P-007	0.666748644678899	0.368821556021404	9.84258658969204	5.26806004880772e-21	7.08071967066501e-20	36.6684834048137	0.0804349935840508	0.000575848215504709	0.462804331076296	0.650358275590062	0.885742565537911	-10.2461261670708
HAVANA	transcript	ENSG00000242294.6	transcribed_unprocessed_pseudogene	STAG3L5P	2	ENST00000434211.1	processed_transcript	STAG3L5P-003	1.21495236259652	0.341485102382206	7.4946433413812	3.06346229356952e-13	1.84008196558283e-12	19.0402588312512	0.899874204389278	0.00711591950709171	3.13251030105862	0.00706759633936545	0.0414542560602034	-6.35281260437126
HAVANA	transcript	ENSG00000242294.6	transcribed_unprocessed_pseudogene	STAG3L5P	2	ENST00000493499.1	processed_transcript	STAG3L5P-006	1.74390861485385	0.415020714907607	5.53698816752952	4.98830192106012e-08	1.75986360051941e-07	7.31709310999422	2.04191008423693	0.0110418290722826	4.19838682878731	0.000827111486876847	0.00844294981600052	-4.19098423748855
HAVANA	transcript	ENSG00000242294.6	transcribed_unprocessed_pseudogene	STAG3L5P	2	ENST00000443759.1	transcribed_unprocessed_pseudogene	STAG3L5P-004	0	0	0	1	1	-7.54634944069386	0.433277299253525	0.0120791429042708	1.74784644740432	0.101576398654059	0.286477790682202	-8.8779729901083
HAVANA	transcript	ENSG00000272752.6	processed_transcript	STAG3L5P-PVRIG2P-PILRB	2	ENST00000470714.5	processed_transcript	STAG3L5P-PVRIG2P-PILRB-003	0.847668982675034	0.279228951594797	4.77428828546917	2.37497481483979e-06	7.04661595718727e-06	3.58847783988076	0.980920537164003	0.0162330062309235	3.83116202001212	0.00172333823588607	0.0145042466315762	-4.93786757068924
HAVANA	transcript	ENSG00000272752.6	processed_transcript	STAG3L5P-PVRIG2P-PILRB	2	ENST00000310771.8	processed_transcript	STAG3L5P-PVRIG2P-PILRB-001	1.51188383791779	0.435399829350693	7.9673508465347	1.112933894314e-14	7.71590697858595e-14	22.2992227146487	2.31220769269935	0.0222001302278575	9.09813736454679	2.20360152638362e-07	4.53095966422903e-05	4.40782437678192
HAVANA	transcript	ENSG00000272752.6	processed_transcript	STAG3L5P-PVRIG2P-PILRB	2	ENST00000483329.6	processed_transcript	STAG3L5P-PVRIG2P-PILRB-004	0.0929509744132075	-0.162269826924766	-4.71428860253585	3.15344457473866e-06	9.23596757674836e-06	3.31637089819986	0.175730287771543	-0.00148183387447579	-0.329620081428259	0.746389761055272	0.963080083303833	-10.301906413259
HAVANA	transcript	ENSG00000272752.6	processed_transcript	STAG3L5P-PVRIG2P-PILRB	2	ENST00000444874.5	processed_transcript	STAG3L5P-PVRIG2P-PILRB-002	0.245255131331668	0.0851293939008869	3.07904517863437	0.00219133471946061	0.00460785717703469	-2.85421655896367	0.599733660793968	0.0130994646366578	3.59580611101226	0.00276978251101552	0.02062198820872	-5.4171004254002
HAVANA	transcript	ENSG00000272752.6	processed_transcript	STAG3L5P-PVRIG2P-PILRB	2	ENST00000472646.1	processed_transcript	STAG3L5P-PVRIG2P-PILRB-005	0.0538969975403958	-0.0483641648011652	-2.03428016838573	0.0424530202792232	0.0719681935656222	-5.48728185932906	0.345982284280477	0.00881892925751023	2.16137450534117	0.047798246031884	0.168202354878206	-8.19505657083177
HAVANA	transcript	ENSG00000121716.19	protein_coding	PILRB	2	ENST00000452089.5	protein_coding	PILRB-008	1.28283939398373	0.120097556338891	1.96136166381525	0.0503939232042193	0.0840817562164747	-5.63169212596459	2.23355560032124	0.018956039855341	7.63119038089846	1.86936624649745e-06	0.000142441647296147	2.15083203502154
HAVANA	transcript	ENSG00000121716.19	protein_coding	PILRB	2	ENST00000493091.5	retained_intron	PILRB-009	0.929702726429571	0.39132884794754	8.02529534006768	7.33590254343294e-15	5.17339803922771e-14	22.7093722694157	1.08977692375093	0.0122904699160566	6.0643123853626	2.48201737595741e-05	0.000728139978044089	-0.562836469884937
HAVANA	transcript	ENSG00000121716.19	protein_coding	PILRB	2	ENST00000457519.5	protein_coding	PILRB-014	0.000113199895017503	-8.36095949275898e-05	-0.211267405314009	0.832765092019992	0.894598235338312	-7.52404975399606	0.0303220689560224	0.000771893360118192	1.72939997933405	0.104910942577448	0.293129873238444	-8.90634877809762
HAVANA	transcript	ENSG00000121716.19	protein_coding	PILRB	2	ENST00000448382.5	protein_coding	PILRB-010	0.534432523401934	0.0420063280477939	1.19887484924682	0.231147102576324	0.323993539090855	-6.82926063541862	0.997718387594136	0.0100093144785901	4.47767651136432	0.000476769677392542	0.00564667079992983	-3.6267988449367
HAVANA	transcript	ENSG00000121716.19	protein_coding	PILRB	2	ENST00000443526.5	protein_coding	PILRB-011	0.49848684341593	0.206242435725263	5.92592338030284	5.80428680264291e-09	2.25617395153402e-08	9.40620047820198	0.994268583868811	0.0128502404488248	6.37839235672737	1.43902194863764e-05	0.000509955544090858	0.00725504186432957
HAVANA	transcript	ENSG00000121716.19	protein_coding	PILRB	2	ENST00000419749.5	protein_coding	PILRB-015	0.00633246438263108	-0.00698022101381369	-1.15093185801816	0.250312901397954	0.346655239028872	-6.8853917817322	0	0	0	1	1	-10.3597524836655
HAVANA	transcript	ENSG00000121716.19	protein_coding	PILRB	2	ENST00000422808.5	protein_coding	PILRB-016	0.217004019246353	-0.119843890174584	-4.89479831060265	1.3317297735306e-06	4.05836694466032e-06	4.14447536835459	0.482119176156983	0.00560681533936476	2.09173865082066	0.0544622028732023	0.18464652006772	-8.31576253255585
HAVANA	transcript	ENSG00000121716.19	protein_coding	PILRB	2	ENST00000438028.5	protein_coding	PILRB-017	0.031499873645429	-0.00400435381072924	-0.429037820535535	0.668081345718723	0.762875367577241	-7.45439685869962	0.0465346351957013	0.000597758366114266	0.749973268668966	0.465239210403531	0.731740240508816	-10.0648455411802
HAVANA	transcript	ENSG00000121716.19	protein_coding	PILRB	2	ENST00000455145.5	protein_coding	PILRB-004	0.156158890471542	0.0352318528092421	2.10527170901164	0.0357681687614008	0.0615551223307769	-5.34170921482754	0.347560888636487	0.00802163431819822	2.29860044138764	0.0368279705490694	0.139404273333071	-7.95141182223422
HAVANA	transcript	ENSG00000121716.19	protein_coding	PILRB	2	ENST00000431140.5	protein_coding	PILRB-006	0.0494439989617613	0.0352774755993874	1.69183677916793	0.0913030306612023	0.143815579516043	-6.1203446803413	0	0	0	1	1	-10.3597524836655
ENSEMBL	transcript	ENSG00000121716.19	protein_coding	PILRB	3	ENST00000611937.1	miRNA	PILRB-201	0	0	0	1	1	-7.54634944069386	0	0	0	1	1	-10.3597524836655
HAVANA	transcript	ENSG00000121716.19	protein_coding	PILRB	2	ENST00000608825.1	protein_coding	PILRB-024	0.0671220063832297	-0.020763596809557	-1.40184584616825	0.161584609584559	0.23804292341984	-6.56641847824961	0.236574751663552	0.00762188737179794	3.09091385927606	0.00768629458691515	0.0440660849890392	-6.43583726067024
HAVANA	transcript	ENSG00000121716.19	protein_coding	PILRB	2	ENST00000438231.2	protein_coding	PILRB-005	0.010844957153665	-0.000814879412391989	-0.137629247459489	0.890589099197801	0.937512949574063	-7.53688562063693	0.060818406422225	0.00277569523021476	1.42922194456237	0.174082170293002	0.399813857556079	-9.33835702734137
HAVANA	transcript	ENSG00000121716.19	protein_coding	PILRB	2	ENST00000609309.2	protein_coding	PILRB-023	0.962553812778763	0.47754552012609	6.62695033509215	8.92471748516139e-11	4.17258580862084e-10	13.4787414069889	1.51773790257961	0.0228572309534688	4.00859282087305	0.00120732314629508	0.0111506955762807	-4.57656583050013
HAVANA	transcript	ENSG00000235333.3	transcribed_unprocessed_pseudogene	PVRIG2P	2	ENST00000435460.1	transcribed_unprocessed_pseudogene	PVRIG2P-001	0.00240266247948533	-0.00209196222480682	-0.460365071958585	0.645455265689105	0.743543087667639	-7.44048129172335	0.0336839162026421	0.000987305921243682	1.06377752993921	0.304785636254546	0.560059501361719	-9.7774042129753
HAVANA	transcript	ENSG00000085514.15	protein_coding	PILRA	2	ENST00000432297.6	protein_coding	PILRA-003	0.149128554571801	0.0306370996245362	1.31355342739081	0.189601716315787	0.273437941044274	-6.68576198667511	0.236402775205381	0.0031919438251147	1.21856433779529	0.242421111933886	0.493608252227932	-9.60419784761682
HAVANA	transcript	ENSG00000085514.15	protein_coding	PILRA	2	ENST00000198536.6	protein_coding	PILRA-001	0.445501191263677	0.321216274167346	12.870514554127	6.3324545268394e-33	3.21098271126298e-31	63.8667253669553	1.01587625552303	0.0113334978781419	4.61989074781172	0.000361222478056681	0.00461364246713252	-3.34154376103261
HAVANA	transcript	ENSG00000085514.15	protein_coding	PILRA	2	ENST00000453419.5	protein_coding	PILRA-002	0.00324264158773701	-0.0022618548183769	-0.921923721528056	0.35701503862859	0.466443832658758	-7.1220507472419	0.0647192145313766	0.00443788899643725	3.46835481111678	0.00358388286714395	0.0249764353303304	-5.6759819043026
HAVANA	transcript	ENSG00000085514.15	protein_coding	PILRA	2	ENST00000484934.1	retained_intron	PILRA-004	0.160547128968834	0.149641112335106	7.41408306422003	5.30750533325007e-13	3.10907059298914e-12	18.5006061737886	0.490465783178359	0.00429083549246819	1.87341346666056	0.0812625031077208	0.245952322473144	-8.67973494170375
HAVANA	transcript	ENSG00000085514.15	protein_coding	PILRA	2	ENST00000394000.6	protein_coding	PILRA-005	0.00048877381447407	-5.21768505322047e-05	-0.0562576538570256	0.955159129532501	0.983589178230361	-7.54476813753344	0	0	0	1	1	-10.3597524836655
HAVANA	transcript	ENSG00000085514.15	protein_coding	PILRA	2	ENST00000350573.2	protein_coding	PILRA-006	0.0973600215811394	0.0951945272143436	6.17373171624746	1.38534263218e-09	5.74182795611719e-09	10.8013672957684	0.26972813942274	0.00271849846913962	1.30401965876015	0.212503144458549	0.456194994194635	-9.50037469919943
HAVANA	transcript	ENSG00000085514.15	protein_coding	PILRA	2	ENST00000474013.1	processed_transcript	PILRA-007	0.412336891210581	0.236318370500777	8.49161334947374	2.36448612053782e-16	1.94707576837647e-15	26.0923074838128	0.774909396077553	0.0138095046136948	4.32943936669767	0.000638118586369888	0.00699579969133431	-3.92567106919158
HAVANA	transcript	ENSG00000078487.17	protein_coding	ZCWPW1	2	ENST00000479315.1	retained_intron	ZCWPW1-009	0.251003926725961	-0.00541403015277938	-0.184280199851045	0.853868704964628	0.910499221409926	-7.52938280310893	0.522510489840992	0.00539288644666595	1.45823670320153	0.166045988321082	0.387407992899316	-9.29920181177347
HAVANA	transcript	ENSG00000078487.17	protein_coding	ZCWPW1	2	ENST00000398027.6	protein_coding	ZCWPW1-001	0.304882050844446	0.0700368228188666	3.30562886821072	0.00101603082050474	0.00223299204885053	-2.14597257033674	0.201331003199514	0.000770783063327989	0.568385040479731	0.578450727957239	0.837081390224322	-10.1889998930304
HAVANA	transcript	ENSG00000078487.17	protein_coding	ZCWPW1	1	ENST00000490721.5	protein_coding	ZCWPW1-004	0.0233860750860107	0.00607854219100121	0.782979967513515	0.434011269233606	0.546430713901137	-7.24023309199391	0.125550152587355	0.00236022301034806	1.53155543337055	0.147106572436323	0.357290778524047	-9.19767637685713
HAVANA	transcript	ENSG00000078487.17	protein_coding	ZCWPW1	2	ENST00000490089.1	retained_intron	ZCWPW1-005	0.596672547528764	0.0900474521248805	2.58459444819642	0.0100329297307627	0.0191007021617295	-4.23098082834991	0.795533991298308	0.00673553766697987	2.22438366606987	0.0424286822465356	0.154400062268098	-8.08409802820759
HAVANA	transcript	ENSG00000078487.17	protein_coding	ZCWPW1	2	ENST00000360951.8	protein_coding	ZCWPW1-002	0.485735060040836	0.121831676740651	4.16458692525412	3.67674424853201e-05	9.59255557213992e-05	0.971250111149693	0.45377023274461	-0.00107118718151604	-0.307885097732861	0.762538098105433	0.975509657416608	-10.3092596546675
HAVANA	transcript	ENSG00000078487.17	protein_coding	ZCWPW1	2	ENST00000471336.1	protein_coding	ZCWPW1-010	0.226972937591572	0.115869491256169	4.84293864396994	1.71071904271461e-06	5.15248504795653e-06	3.9036645378407	0.459455413540737	0.00246860790212517	0.665394372553405	0.516219918029823	0.779554341202347	-10.126680367501
HAVANA	transcript	ENSG00000078487.17	protein_coding	ZCWPW1	2	ENST00000464510.5	retained_intron	ZCWPW1-006	0.639265983278012	0.0977766242909929	3.03616380352922	0.00252166811086634	0.00525492728254259	-2.98281286664953	0.702063962349261	0.00711630657866561	3.42910237457458	0.00388007578365374	0.0265055754204122	-5.75554888086945
HAVANA	transcript	ENSG00000078487.17	protein_coding	ZCWPW1	2	ENST00000472716.1	protein_coding	ZCWPW1-008	0.111244014900098	0.113302692339197	5.33937860947829	1.42054920968484e-07	4.78480530953483e-07	6.3036511184089	0.288990843420167	0.00728381977939486	2.29352781812737	0.0371875147475917	0.140343913123426	-7.96054656012878
HAVANA	transcript	ENSG00000146834.13	protein_coding	MEPCE	2	ENST00000497759.1	retained_intron	MEPCE-007	0.0559726925379042	0.0114473972313976	1.07157751645649	0.284429170837952	0.386151850917235	-6.97329141338834	0.0334129957961547	-0.000696697612949623	-0.774012031934962	0.45133174202496	0.717716243902472	-10.0460202968725
HAVANA	transcript	ENSG00000146834.13	protein_coding	MEPCE	1	ENST00000414441.5	protein_coding	MEPCE-002	1.42991554262325	0.65577196691127	15.5299903649782	1.23071067459919e-44	2.93752543738659e-42	90.6517992345077	2.36282348320416	0.00710359032210207	3.49111887606386	0.0034226057619461	0.0241151302247191	-5.62979820087628
HAVANA	transcript	ENSG00000146834.13	protein_coding	MEPCE	2	ENST00000479201.1	retained_intron	MEPCE-006	1.48623717151013	0.485144136017681	10.6351004989407	6.08339957471144e-24	1.12025482994081e-22	43.36102789727	0.283497220779692	-0.00298574986930801	-1.49288066084438	0.156857180382074	0.37303465949921	-9.25168521047253
HAVANA	transcript	ENSG00000146834.13	protein_coding	MEPCE	2	ENST00000310512.3	protein_coding	MEPCE-001	0.938269453376655	0.462550413661044	10.8821238365802	6.91543669468759e-25	1.41255542625667e-23	45.5142301165212	1.6086427749401	0.00338183562602595	2.30805079579447	0.0361668391051457	0.137556915148924	-7.93436863082126
HAVANA	transcript	ENSG00000241357.1	antisense	RP11-758P17.2	2	ENST00000492523.1	antisense	RP11-758P17.2-001	0.241875963357413	0.197961057078888	7.05684627730611	5.7439488705897e-12	3.02744788902844e-11	16.1643332568098	0.459240477093282	0.00704872439916639	1.63317523168941	0.123902554193141	0.326762104409075	-9.05108998990482
HAVANA	transcript	ENSG00000160813.6	protein_coding	PPP1R35	2	ENST00000470295.5	retained_intron	PPP1R35-003	0.362564178915553	-0.0284645460138029	-0.865757684184497	0.387040187366069	0.49816144886526	-7.17213693849074	0.723417249376278	-0.0030569048207524	-0.833957966042905	0.417801355529558	0.683538389018266	-9.99670523008482
HAVANA	transcript	ENSG00000160813.6	protein_coding	PPP1R35	2	ENST00000487452.1	retained_intron	PPP1R35-002	0.00812971695722158	-0.0063552422407939	-0.870333943186977	0.384537500953517	0.495544154272058	-7.16817344886542	0.127191024508449	0.0087216702520079	2.54598478824574	0.022788566548936	0.0989640632210259	-7.49536468577142
HAVANA	transcript	ENSG00000160813.6	protein_coding	PPP1R35	2	ENST00000292330.2	protein_coding	PPP1R35-001	0.523310475161737	-0.0351015946131263	-1.11382443648942	0.265892115553317	0.364863516195584	-6.92727255781038	1.01614346438848	-0.00509233772908785	-1.39733605417894	0.183281081418972	0.414093611729023	-9.38070083473907
HAVANA	transcript	ENSG00000160813.6	protein_coding	PPP1R35	2	ENST00000476185.1	processed_transcript	PPP1R35-005	0.10236947164114	0.00966546156462317	0.416253634949522	0.677403852433366	0.770992206893128	-7.45979415837396	0.296640654445427	-0.00390465396407084	-1.03751635100993	0.316450044893601	0.573340052230448	-9.80481162296197
HAVANA	transcript	ENSG00000160813.6	protein_coding	PPP1R35	2	ENST00000491407.1	retained_intron	PPP1R35-004	0.00687536300783448	-0.00102216618274277	-0.15942443530201	0.873399162631634	0.924894122991428	-7.5336509546485	0.137000032614295	0.00439379662459473	1.37228646933811	0.190783873278754	0.42560162734515	-9.41345408790026
HAVANA	transcript	ENSG00000240211.1	antisense	RP11-758P17.3	2	ENST00000475250.1	antisense	RP11-758P17.3-001	0.161302893361085	0.0729457934723567	3.27079320830681	0.00114681589918453	0.00250409298835101	-2.25799558837962	0.0639826209227907	-0.00159727627174805	-1.09405390406892	0.29173313292601	0.544944686918463	-9.7450807230676
HAVANA	transcript	ENSG00000185955.4	protein_coding	C7orf61	2	ENST00000332375.3	protein_coding	C7orf61-001	0.380045798966233	0.521690887545221	12.7000731115446	3.29812727878447e-32	1.54293290400063e-30	62.2290167575778	0.468040246041572	0.00524508946736589	2.10520646214463	0.0531099825521311	0.181361473317263	-8.29258057525493
HAVANA	transcript	ENSG00000185955.4	protein_coding	C7orf61	2	ENST00000418952.1	protein_coding	C7orf61-002	0.360177509878746	0.410270793284759	10.8100459091516	1.3083255570605e-24	2.59103594896512e-23	44.8827888620759	0.406869921972902	0.00318304452434758	0.960246877715244	0.352635184262816	0.613332067133742	-9.88199819431559
HAVANA	transcript	ENSG00000166925.8	protein_coding	TSC22D4	2	ENST00000496728.1	processed_transcript	TSC22D4-004	0.0861954665486784	0.0882962291297524	6.08460582350477	2.33196398181507e-09	9.43826806757573e-09	10.2939145625164	0.148623864745482	-0.00196045433898875	-1.03937180590774	0.315615404485064	0.572336702863714	-9.80289452896793
HAVANA	transcript	ENSG00000166925.8	protein_coding	TSC22D4	2	ENST00000300181.6	protein_coding	TSC22D4-001	0.375351421651128	0.296842646473644	9.81050931443744	6.87796883691285e-21	9.13395377491541e-20	36.4048242538608	1.26593762375395	0.0147493314359699	3.91440683857596	0.00145799941157435	0.0128226400613736	-4.7683009029292
HAVANA	transcript	ENSG00000166925.8	protein_coding	TSC22D4	2	ENST00000423266.5	protein_coding	TSC22D4-006	3.3826274350529	0.255018783632865	3.03317036205469	0.00254635323560998	0.00530300386854622	-2.99172498067535	4.8340195419738	0.00841669078888018	1.9197593653608	0.0747365123186064	0.231742056271288	-8.60442927226187
HAVANA	transcript	ENSG00000166925.8	protein_coding	TSC22D4	1	ENST00000393991.5	protein_coding	TSC22D4-002	0.200303113382714	0.225738081108144	8.56579476347184	1.35147732309107e-16	1.14062944100263e-15	26.643681867495	0.237794612494136	-0.0021648206290714	-0.466239340071428	0.647955622754502	0.883787714363623	-10.2444457073804
HAVANA	transcript	ENSG00000166925.8	protein_coding	TSC22D4	2	ENST00000456330.1	protein_coding	TSC22D4-005	2.25759061623492	0.577025416799843	6.43156948587861	2.96705795020091e-10	1.31504914063664e-09	12.3048476369813	2.44961522007711	-0.00384804311197755	-0.762629112682956	0.457884617587893	0.724282411240343	-10.0550028278375
HAVANA	transcript	ENSG00000166925.8	protein_coding	TSC22D4	2	ENST00000493217.1	retained_intron	TSC22D4-003	0.191701361941987	0.233183428670371	11.71916987515	3.51664945641343e-28	1.03243698388722e-26	53.0296043791751	0.392875439500906	0.00403145316703071	1.57882936265798	0.135888577787378	0.339087935309024	-9.13031135847038
HAVANA	transcript	ENSG00000166924.8	protein_coding	NYAP1	2	ENST00000300179.6	protein_coding	NYAP1-001	1.28918823410791	0.344741279850062	7.26310601658358	1.4683965695018e-12	8.22283660651088e-12	17.5018619552458	2.76566285525771	0.0156461963762838	5.10416871055116	0.000142836708781588	0.0023798606785104	-2.38368996662376
HAVANA	transcript	ENSG00000166924.8	protein_coding	NYAP1	2	ENST00000454988.1	protein_coding	NYAP1-002	0.365359586155217	0.160436430398916	4.12296240124001	4.3821712335201e-05	0.000113415672301742	0.8046570356768	1.48204939539701	0.0236206283691975	4.21327595679218	0.000803028892246891	0.00826266380353939	-4.16079715942967
HAVANA	transcript	ENSG00000166924.8	protein_coding	NYAP1	2	ENST00000496985.1	processed_transcript	NYAP1-003	0.00334495830240798	-0.00550107574064246	-0.83678026077237	0.403117682320071	0.514981213773933	-7.19675059162242	0.156355255236204	0.00185538396369337	0.90779860930792	0.378791509975699	0.642134562241537	-9.93138926578435
HAVANA	transcript	ENSG00000166924.8	protein_coding	NYAP1	2	ENST00000489641.1	processed_transcript	NYAP1-004	0.00101511171633613	-0.000574522207348435	-0.26105070957233	0.794161383387947	0.865642385734762	-7.512302880985	0.0443872703477575	-0.000239152042914678	-0.231549927335703	0.820116013920523	1	-10.3311532556279
HAVANA	transcript	ENSG00000225807.1	lincRNA	RP11-44M6.1	2	ENST00000392471.2	lincRNA	RP11-44M6.1-001	0.96692184688286	0.434813822883432	10.55853665892	1.18616763612116e-23	2.12192330483899e-22	42.6999413219551	0.213086816744807	0.000143924727568144	0.0876177397070828	0.931376336532956	1	-10.3556510633188
ENSEMBL	transcript	ENSG00000242101.3	misc_RNA	RN7SL416P	3	ENST00000494042.3	misc_RNA	RN7SL416P-201	0.505798042709872	-0.0658457440895091	-1.56311261396503	0.11866169299154	0.181481027554404	-6.32857436528699	0.0439609459208053	0.000454747087599778	0.420062785368482	0.680583790899162	0.910177470964143	-10.2660243243282
HAVANA	transcript	ENSG00000106351.12	protein_coding	AGFG2	2	ENST00000430857.5	nonsense_mediated_decay	AGFG2-004	0.129600214939212	-0.00262901805717423	-0.137510834117418	0.890682640788358	0.937571225048407	-7.53690189826914	0.155773661474215	0.00107728833954745	0.536436349657662	0.599772622694168	0.856298673281466	-10.207474629305
HAVANA	transcript	ENSG00000106351.12	protein_coding	AGFG2	2	ENST00000477022.1	retained_intron	AGFG2-002	0.667254647775156	0.367827461901264	11.1971200999971	4.13932125746692e-26	9.67884762735729e-25	48.3036621722718	0.72353501447671	0.0114919581628874	5.85003852082509	3.62835318376757e-05	0.000933133553339066	-0.959207894319562
HAVANA	transcript	ENSG00000106351.12	protein_coding	AGFG2	2	ENST00000300176.8	protein_coding	AGFG2-001	0.70714378804591	0.571449267474053	16.1747061165683	1.34698886721642e-47	5.14785601358479e-45	97.4282570188909	1.31902950588508	0.0088789113182149	6.43670903913641	1.30245396128576e-05	0.000478584832111957	0.111664332896153
HAVANA	transcript	ENSG00000106351.12	protein_coding	AGFG2	2	ENST00000474713.1	processed_transcript	AGFG2-003	0.926333568931856	0.385447218825416	9.24521286924732	6.86772001550729e-19	7.36036436470195e-18	31.855693548073	1.56264624967171	0.00732831654412309	3.07812162431402	0.00788711706823822	0.044933320293744	-6.46132439505176
HAVANA	transcript	ENSG00000106351.12	protein_coding	AGFG2	2	ENST00000429987.1	protein_coding	AGFG2-005	0.528912299586425	0.220994029966855	4.7682078741125	2.44453488489033e-06	7.2423917669837e-06	3.56075928916785	1.22118364089533	0.0119946160717706	3.92694308208384	0.00142179686250142	0.0125882242789045	-4.74277143250398
HAVANA	transcript	ENSG00000184414.2	processed_pseudogene	RP11-44M6.3	2	ENST00000223076.2	processed_pseudogene	RP11-44M6.3-001	0.184531709352338	0.146936520459495	8.94987520009276	7.06410254268904e-18	6.80992381253741e-17	29.5547389746178	0.356079101200272	0.00588123837815819	4.68383566737756	0.000319071399712744	0.00422641588784706	-3.21381154874829
HAVANA	transcript	ENSG00000205307.11	protein_coding	SAP25	2	ENST00000538735.5	protein_coding	SAP25-001	0.0729854185389041	0.121468032266966	8.42646669721724	3.85318876909399e-16	3.10184696100027e-15	25.6110399710779	0.156523063963115	0.0020674733868912	0.793449609534544	0.44027851611229	0.706654392908457	-10.0303987615944
HAVANA	transcript	ENSG00000205307.11	protein_coding	SAP25	2	ENST00000622764.2	protein_coding	SAP25-002	0.023464980042777	0.0653978857827561	5.2598315711007	2.14552966703948e-07	7.09773588302292e-07	5.90495523089708	0.0334273801154917	0.000254684800879936	0.166411824941582	0.870125896585647	1	-10.3449675359027
HAVANA	transcript	ENSG00000205307.11	protein_coding	SAP25	2	ENST00000614631.4	protein_coding	SAP25-003	0.0239530915832911	0.0289173820739105	3.27048967360288	0.00114802115162401	0.00250655750786614	-2.25896668800375	0.0357781535978862	-0.000817786367951685	-0.50313467890506	0.622408525180053	0.87045663260003	-10.2256372138882
HAVANA	transcript	ENSG00000205307.11	protein_coding	SAP25	2	ENST00000611464.1	retained_intron	SAP25-004	0.0296601536965221	0.0349636580740371	5.08538029365621	5.2047636286546e-07	1.65516724301962e-06	5.04938396182157	0.121122639406735	0.0034632818616067	2.25510885176124	0.0400196173070125	0.148070774967131	-8.0294206821133
HAVANA	transcript	ENSG00000274272.1	processed_transcript	RP11-44M6.7	2	ENST00000485071.2	retained_intron	RP11-44M6.7-001	0.132136547801872	0.193937487348468	10.6923625374009	3.68482652851966e-24	6.94730735780156e-23	43.8574149466707	0.457491835926424	0.00942972712379388	6.66887668784486	8.79773820283034e-06	0.000373182918826946	0.522832098001741
HAVANA	transcript	ENSG00000077454.15	protein_coding	LRCH4	1	ENST00000485554.5	protein_coding	LRCH4-012	0.146879441067913	0.117947892107727	4.88866082679189	1.37195101915203e-06	4.17446273699175e-06	4.11585434068926	0.261382471242852	0.00636395885171436	2.54095158699496	0.0230147052429776	0.0995960317344091	-7.50483267611779
HAVANA	transcript	ENSG00000077454.15	protein_coding	LRCH4	2	ENST00000467201.5	retained_intron	LRCH4-003	0.296927056225336	0.152775491091257	9.49510401795985	9.17943212778988e-20	1.08176212629359e-18	33.8436383422403	0.57482405153233	0.0120366036332818	6.20310524363303	1.94742070760618e-05	0.00062051488882521	-0.309300769851042
ENSEMBL	transcript	ENSG00000077454.15	protein_coding	LRCH4	3	ENST00000619071.4	protein_coding	LRCH4-201	0.00083122969323369	-0.000704802591502056	-0.911482236988252	0.362482590950468	0.472331540386552	-7.13159934268813	0.014505106541579	0.000495380549318854	1.05425978807173	0.30897619920818	0.564774922720988	-9.78740531921655
HAVANA	transcript	ENSG00000077454.15	protein_coding	LRCH4	2	ENST00000310300.10	protein_coding	LRCH4-001	0.447213227034755	0.326453006404908	7.76190874861632	4.7901391311819e-14	3.1174309258253e-13	20.8636534484983	1.527454360463	0.0171741602952622	6.105448423244	2.30920025848843e-05	0.000693812603819133	-0.487427768180547
HAVANA	transcript	ENSG00000077454.15	protein_coding	LRCH4	2	ENST00000476881.2	retained_intron	LRCH4-005	0.503593670596707	0.155647773402926	7.21423403145555	2.03422553481475e-12	1.12193389563394e-11	17.1821163093269	0.848712674402867	0.00551259588470811	3.33436372676867	0.00469984950401837	0.0306021833547412	-5.94717158187884
HAVANA	transcript	ENSG00000077454.15	protein_coding	LRCH4	1	ENST00000497245.2	protein_coding	LRCH4-002	0.430475467781942	0.22105946289259	6.38371546751516	3.96461465404351e-10	1.73653445730244e-09	12.0218543267678	0.055258694718138	0.000248553733312599	0.182537784560632	0.857682516945174	1	-10.3419666982536
HAVANA	transcript	ENSG00000077454.15	protein_coding	LRCH4	2	ENST00000490359.2	retained_intron	LRCH4-011	0.0468956567964688	-0.00487810668650188	-0.290777726565208	0.771342448110807	0.848092016847497	-7.50410801417894	0.0296277276788045	0.000225735068028987	0.228205105577011	0.822666400155229	1	-10.331972074819
HAVANA	transcript	ENSG00000077454.15	protein_coding	LRCH4	2	ENST00000498539.1	retained_intron	LRCH4-010	0.264845639967759	0.107838802351682	4.34354556434605	1.69988184464059e-05	4.60375300826825e-05	1.70522229633447	0.613743972134353	0.0138779713827824	4.64486664226744	0.00034411527972402	0.00445422491555265	-3.29161255915543
HAVANA	transcript	ENSG00000077454.15	protein_coding	LRCH4	2	ENST00000487697.1	retained_intron	LRCH4-009	0.331651007210095	0.0392640527374244	1.2163364504971	0.224433309774342	0.315992191122794	-6.80825101053436	0.442304235071185	0.00392997457612904	1.16614829148802	0.262335259881471	0.511459732092653	-9.66504157873519
HAVANA	transcript	ENSG00000077454.15	protein_coding	LRCH4	2	ENST00000470184.1	retained_intron	LRCH4-008	0.5061757941566	0.349488444126128	11.5325970837206	1.96035614903243e-27	5.2991391386216e-26	51.3263021869891	0.635172463710541	0.00627829986797117	1.93399987602674	0.0728283894745076	0.227495200387898	-8.58106959697111
HAVANA	transcript	ENSG00000077454.15	protein_coding	LRCH4	2	ENST00000485583.1	retained_intron	LRCH4-007	0.354117604225161	0.0709676685307266	1.51178677356136	0.131222772908255	0.198447496147258	-6.40705388933613	0.343485039287306	0.0170086274240639	2.85730653325691	0.0122908059923583	0.0625735069673485	-6.89732206190995
HAVANA	transcript	ENSG00000106336.12	protein_coding	FBXO24	1	ENST00000461079.5	protein_coding	FBXO24-008	0.0166341309117109	0.00944300822333592	2.04244283975235	0.0416340484245167	0.0707067573089809	-5.47079353974886	0.0676785958607844	0.00189100087144119	1.24275076162555	0.233637242210136	0.485042776817776	-9.57538749280833
HAVANA	transcript	ENSG00000106336.12	protein_coding	FBXO24	2	ENST00000498195.5	processed_transcript	FBXO24-007	0.00495193193432489	0.00077163790361873	0.263137611888952	0.792553411501024	0.864441300198988	-7.51175639044219	0.0290942404912144	0.00103413477278997	1.42050220722795	0.176559148540356	0.40367473662062	-9.35000853287239
HAVANA	transcript	ENSG00000106336.12	protein_coding	FBXO24	2	ENST00000241071.10	protein_coding	FBXO24-001	0.00973089433742676	0.005458150527262	1.73502816030392	0.083354845723042	0.132601728044694	-6.04682803179268	0.0274012826828462	-0.000432953531949551	-0.601205668544439	0.556964577178222	0.817315367915309	-10.1689580804816
HAVANA	transcript	ENSG00000106336.12	protein_coding	FBXO24	2	ENST00000488079.1	nonsense_mediated_decay	FBXO24-003	0.0351325389873886	0.0152459554784873	2.58010348263112	0.0101625689902958	0.0193315844104673	-4.24241597626419	0.0807950598633139	0.000548895217119401	0.587170111624159	0.566100266329049	0.825705914205877	-10.1776601528077
HAVANA	transcript	ENSG00000106336.12	protein_coding	FBXO24	2	ENST00000474649.1	retained_intron	FBXO24-002	0.514498546050081	0.139557721323966	5.4281687420058	8.9111486462539e-08	3.0651704946205e-07	6.75496761058236	0.0666362741881461	0.000908239605872055	1.28139792305148	0.220122000069357	0.466680971880895	-9.52840643560726
HAVANA	transcript	ENSG00000106336.12	protein_coding	FBXO24	2	ENST00000465843.5	protein_coding	FBXO24-004	0.0141421783572504	0.00118118937685038	0.291896694176321	0.770487237529556	0.847507486397763	-7.50378231062316	0.0387922304301759	0.000475514275834264	0.565521743932852	0.580345482606872	0.838882550920435	-10.1906973853356
HAVANA	transcript	ENSG00000106336.12	protein_coding	FBXO24	2	ENST00000466053.5	protein_coding	FBXO24-009	0.012782986318097	0.00344992266340383	0.799017760388044	0.424661243831232	0.536943907155764	-7.2275724251804	0.0119424606004198	9.09901760031986e-05	0.165541915144595	0.870798194792165	1	-10.3451215619652
HAVANA	transcript	ENSG00000106336.12	protein_coding	FBXO24	2	ENST00000468962.5	protein_coding	FBXO24-005	0.0232683933359919	0.00551331562674261	0.99973490582027	0.317924612304247	0.423716857033094	-7.04748090689683	0.0552822940555478	0.00145174450904526	1.33181042715496	0.203433313931119	0.443582891804364	-9.46540838648297
HAVANA	transcript	ENSG00000106336.12	protein_coding	FBXO24	2	ENST00000427939.2	protein_coding	FBXO24-006	0.0156960893160659	0.000983570091997244	0.195851509365246	0.844806327258399	0.903838968421776	-7.52718525565215	0.0128574659198428	0.000118199787073618	0.281671890639982	0.782166120257458	0.990547139401843	-10.317469157471
HAVANA	transcript	ENSG00000224729.5	antisense	PCOLCE-AS1	2	ENST00000442166.2	antisense	PCOLCE-AS1-001	0.0294044476799235	0.0240944173871399	6.55293331511191	1.41160572002968e-10	6.46114603609737e-10	13.0305529810029	0.06480882511564	0.000812765254076858	1.45150522610875	0.16788242600374	0.390430440282272	-9.30833833291821
HAVANA	transcript	ENSG00000224729.5	antisense	PCOLCE-AS1	1	ENST00000446022.1	antisense	PCOLCE-AS1-002	0.0275498468778119	0.0303623998459868	3.79960712402134	0.000162863341431513	0.000395443297085691	-0.436022306726174	0.0600932723174598	0.0018436773524388	1.16398722779237	0.263182419741527	0.512338250378426	-9.66750271317222
HAVANA	transcript	ENSG00000106333.12	protein_coding	PCOLCE	2	ENST00000223061.5	protein_coding	PCOLCE-001	0.12674221393161	-0.0170501718375668	-0.462894521237807	0.64364229734745	0.742033356259065	-7.43931497453988	0.229222912938172	0.0030043132274448	1.68483343211627	0.113365788303666	0.309021823973073	-8.97407976019228
HAVANA	transcript	ENSG00000106333.12	protein_coding	PCOLCE	2	ENST00000496269.1	processed_transcript	PCOLCE-002	0.00942613187536997	0.0135212351120495	3.67735779115686	0.000261313108993705	0.000618977746346383	-0.880204661973065	0.0410432264093625	0.00207842303959217	3.80156034009761	0.00182907470802529	0.0151426866976864	-4.99817356563927
HAVANA	transcript	ENSG00000106333.12	protein_coding	PCOLCE	2	ENST00000462260.1	retained_intron	PCOLCE-004	0.00743750194743088	-0.00257876202828855	-0.690185922388895	0.490398981536803	0.602069930783339	-7.30845890348878	0.0487847288479589	-0.000519109809198134	-0.41435716375632	0.684663409316942	0.913526308707091	-10.2685384193221
HAVANA	transcript	ENSG00000106333.12	protein_coding	PCOLCE	2	ENST00000482863.1	retained_intron	PCOLCE-005	0.00545239273636676	0.00511692432725611	1.41005770970559	0.159147252248969	0.23489564304739	-6.55492717528446	0.134459102557294	0.00192674367110018	0.723218183158723	0.481024241297507	0.747269175019175	-10.0851507422026
HAVANA	transcript	ENSG00000106333.12	protein_coding	PCOLCE	2	ENST00000487172.1	retained_intron	PCOLCE-006	0.0346875162702314	0.0326999081882498	3.54080912962835	0.000436377256270016	0.00100559658705797	-1.36006299602692	0.136281261752485	0.000698035570202959	0.479181843366628	0.638939401856598	0.876823186594662	-10.2380057846841
HAVANA	transcript	ENSG00000106333.12	protein_coding	PCOLCE	2	ENST00000468214.1	retained_intron	PCOLCE-007	0.0219102084624805	0.0121542402707416	1.74290207011163	0.0819683041872442	0.130623436235956	-6.03322841595189	0.224579193321902	0.00516578631063522	2.45390534508775	0.0272824282333278	0.112283797135941	-7.66739967019018
HAVANA	transcript	ENSG00000106333.12	protein_coding	PCOLCE	2	ENST00000460002.1	retained_intron	PCOLCE-008	0.00928248583651762	0.0135123692073452	3.38919592716704	0.000756626948505281	0.0016909981740768	-1.87261545703265	0.137371897436369	0.0022670312899044	1.37984020549638	0.188495485665977	0.422128886665481	-9.40362519057545
HAVANA	transcript	ENSG00000106333.12	protein_coding	PCOLCE	2	ENST00000490909.1	retained_intron	PCOLCE-009	0.0247693067315676	0.0251066559009189	2.42596482089145	0.0156221566194002	0.0287908057115961	-4.62313874522635	0.0171961986573264	0.00117916790793096	1.62272790665457	0.126133426485011	0.326762104409075	-9.06646420388604
HAVANA	transcript	ENSG00000106333.12	protein_coding	PCOLCE	2	ENST00000486440.5	processed_transcript	PCOLCE-010	0.0404568049912643	0.0265457881375091	2.61460527446934	0.00920389437335535	0.0176264182866171	-4.15406880725174	0.243541453793055	0.00404579655791056	1.44890443961422	0.168596456835242	0.391563071259763	-9.31185988402462
HAVANA	transcript	ENSG00000106333.12	protein_coding	PCOLCE	2	ENST00000472348.1	retained_intron	PCOLCE-003	0.194313993046536	0.146300693250348	6.70044248600787	5.63801481119823e-11	2.69148789395163e-10	13.9279183955372	0.373825315522626	-0.00139098144089142	-0.541257841131405	0.596529730818617	0.853405485853525	-10.2047522378396
HAVANA	transcript	ENSG00000106330.11	protein_coding	MOSPD3	2	ENST00000223054.8	protein_coding	MOSPD3-001	0.0267904877063673	0.0233209064249757	2.63189652637624	0.008754583570501	0.0168322376398132	-4.1093624239793	0.141599226110753	0.00170416747304343	0.551733237402685	0.589514658903592	0.846817065803568	-10.1987568544927
HAVANA	transcript	ENSG00000106330.11	protein_coding	MOSPD3	2	ENST00000462372.5	nonsense_mediated_decay	MOSPD3-007	0.113650088457669	0.0812343924110371	5.95828714922795	4.82693918800997e-09	1.89233895506477e-08	9.58560450554093	0.0807055369451447	0.00114178988361285	0.576026948466673	0.573409579528602	0.832454593034066	-10.1844292944743
HAVANA	transcript	ENSG00000106330.11	protein_coding	MOSPD3	2	ENST00000490309.1	retained_intron	MOSPD3-005	0.182115216700671	0.0964552174275177	6.79840293704896	3.0376311039123e-11	1.4884165098287e-10	14.5330572893167	0.279562232919755	0.00473922194975605	3.07855706989569	0.00788019663178411	0.0449077477793562	-6.46045718112084
HAVANA	transcript	ENSG00000106330.11	protein_coding	MOSPD3	2	ENST00000493970.5	protein_coding	MOSPD3-004	0.0164067910218751	0.0269442339340064	3.46697262298352	0.000571941929192618	0.00129861677246682	-1.61234809187327	0.101307053050383	0.000391139625037767	0.129198124916604	0.898971902195391	1	-10.3508373469836
ENSEMBL	transcript	ENSG00000106330.11	protein_coding	MOSPD3	3	ENST00000379527.6	protein_coding	MOSPD3-201	0.00199352182675928	0.00211466210021565	0.829704639892219	0.407103567123776	0.519114393313039	-7.20263377182527	0	0	0	1	1	-10.3597524836655
HAVANA	transcript	ENSG00000106330.11	protein_coding	MOSPD3	2	ENST00000393950.6	protein_coding	MOSPD3-002	0.207122650376861	0.109074777603525	4.73263909001711	2.89245601933671e-06	8.50899701275126e-06	3.39925925389832	0.917355913355122	0.0126854716112947	3.38503657974323	0.00424189395154596	0.0283502029141871	-5.84475779086821
HAVANA	transcript	ENSG00000106330.11	protein_coding	MOSPD3	2	ENST00000424091.2	protein_coding	MOSPD3-003	0.0207493539489669	-0.000627625255200506	-0.0628654959389575	0.949898849213023	0.980048872708693	-7.54437485378504	0.0708881028788429	-0.00152908621793727	-0.777654450521712	0.449247335159289	0.71569622397388	-10.0431200922987
HAVANA	transcript	ENSG00000106330.11	protein_coding	MOSPD3	2	ENST00000497456.1	retained_intron	MOSPD3-006	0.644215792130747	0.386407128353865	11.857687933202	9.7238617083331e-29	3.05866444557492e-27	54.3041892036775	0.929220032572573	0.00473883512995532	1.12665655275637	0.278147267301616	0.52912742928998	-9.70941584696457
ENSEMBL	transcript	ENSG00000106327.12	protein_coding	TFR2	3	ENST00000223051.7	protein_coding	TFR2-201	0.021568890547749	0.0105758484201134	2.01220768287674	0.0447363117323548	0.0754638100168336	-5.53154228185699	0.108186514561545	-0.00197856672770957	-1.04037881701709	0.315163089846214	0.571774310732755	-9.80185282889449
ENSEMBL	transcript	ENSG00000106327.12	protein_coding	TFR2	3	ENST00000431692.5	protein_coding	TFR2-202	0.0168365293898	0.010601731235157	1.70488120823172	0.0888406149541194	0.140396231147738	-6.09833461714472	0.0266557197097453	0.00182782078009682	2.34200880930465	0.0338822830408833	0.131321506540359	-7.87286212686606
HAVANA	transcript	ENSG00000106327.12	protein_coding	TFR2	2	ENST00000490084.5	nonsense_mediated_decay	TFR2-005	0.334666156331976	0.112122609102678	5.40028923044905	1.03234098440047e-07	3.52821125482644e-07	6.61254433079244	0.53020131528379	-0.00140859087664962	-0.716490484495758	0.485043722290845	0.751089957348582	-10.0901486757902
HAVANA	transcript	ENSG00000106327.12	protein_coding	TFR2	2	ENST00000465294.5	retained_intron	TFR2-004	0.0312276031882644	0.0069744103400467	1.10316883540877	0.270486960391395	0.370124184298675	-6.939046496716	0.2174434950295	0.00465954112281483	2.27315280328248	0.0386651793600795	0.144315229016441	-7.99714193945128
HAVANA	transcript	ENSG00000106327.12	protein_coding	TFR2	2	ENST00000462107.1	protein_coding	TFR2-001	0.0278846485112397	0.0387668727671982	6.4604927158235	2.48817245991075e-10	1.11109711679915e-09	12.4767572602475	0.0482994680626337	0.00145349704688809	1.72907066721513	0.10497133474721	0.293227671166609	-8.90685355417547
HAVANA	transcript	ENSG00000106327.12	protein_coding	TFR2	2	ENST00000462090.5	retained_intron	TFR2-006	0.0827956194371782	0.0693247302657017	5.42954501021669	8.84652525202926e-08	3.04368811184539e-07	6.76201518642987	0.405562172059927	0.00884788125725293	3.93084689198683	0.00141071073637374	0.0125126290527739	-4.73482198867274
HAVANA	transcript	ENSG00000106327.12	protein_coding	TFR2	2	ENST00000476304.5	retained_intron	TFR2-003	0.009801349423008	-0.00307552567855592	-0.711674235650537	0.476999953515514	0.589162020288357	-7.29342296490283	0.0833869133691109	-9.68048636024129e-05	-0.0615438607209361	0.951764458916295	1	-10.357728636304
HAVANA	transcript	ENSG00000106327.12	protein_coding	TFR2	2	ENST00000461176.1	retained_intron	TFR2-011	0.0091847300970289	0.00582896181304836	1.5506843372178	0.121612963771841	0.185496928062156	-6.3478158560492	0.0525047912415106	0.000581678518792911	0.452788687938063	0.657386725822792	0.891402750415396	-10.2509570604466
HAVANA	transcript	ENSG00000106327.12	protein_coding	TFR2	2	ENST00000473374.5	retained_intron	TFR2-008	0.111847114403995	0.0523976669274795	2.98797004200051	0.00294705243301839	0.00608229760282903	-3.12526576371909	0.261462713593435	0.00103390165886147	0.460963235345003	0.65164770800921	0.886790381253869	-10.2470218931136
HAVANA	transcript	ENSG00000106327.12	protein_coding	TFR2	2	ENST00000473963.1	retained_intron	TFR2-009	0.0829996776857361	0.00789241018491084	0.561638953249512	0.574614844454682	0.68084656799641	-7.38879531898264	0.113801628895643	0.0022228052472728	1.6746325590366	0.115382542449904	0.312836156056629	-8.98941591806967
HAVANA	transcript	ENSG00000106327.12	protein_coding	TFR2	2	ENST00000473571.1	retained_intron	TFR2-007	0.0840038801422985	0.0258786802850889	1.50461554808029	0.133057253544105	0.200924778774786	-6.41781235077121	0.315012125570699	0.0100606695571108	2.69875318435308	0.0168572918044291	0.0791262353695999	-7.20476213756419
HAVANA	transcript	ENSG00000106327.12	protein_coding	TFR2	2	ENST00000475011.1	retained_intron	TFR2-010	0.140152862583939	0.0336881669312815	1.95380575102628	0.0512839356876702	0.0854419093058416	-5.6463594315902	0.199014425446568	0.00601834694774506	2.44403231249705	0.0278116256440358	0.113811090948465	-7.68569278605304
HAVANA	transcript	ENSG00000106327.12	protein_coding	TFR2	2	ENST00000474947.1	retained_intron	TFR2-002	0.174699158712166	0.104098024256271	8.69941728874167	4.89114873188968e-17	4.31978902344638e-16	27.6458219850549	0.0800128141583921	0.00111026672528422	1.40362578871114	0.181435609476725	0.411205762447665	-9.37240566161181
HAVANA	transcript	ENSG00000077080.9	protein_coding	ACTL6B	2	ENST00000160382.9	protein_coding	ACTL6B-001	2.12567162067907	0.209154272256739	3.86979251211507	0.000123423653448854	0.000303929895654941	-0.174818301292386	3.58203089783807	-0.00220984765056156	-1.47492441950835	0.161565301305141	0.380459663359418	-9.27641643549739
HAVANA	transcript	ENSG00000077080.9	protein_coding	ACTL6B	2	ENST00000487125.1	retained_intron	ACTL6B-006	1.14849875670549	0.417121404367269	8.67105222244507	6.0745951488787e-17	5.31481080462958e-16	27.4321332855124	0.957462447262467	0.0182891836298797	6.15527992805357	2.11655239382515e-05	0.000653886824729962	-0.396377304571088
HAVANA	transcript	ENSG00000077080.9	protein_coding	ACTL6B	2	ENST00000485601.5	retained_intron	ACTL6B-004	0.681133459270504	0.644258040000784	14.7676367178939	3.44584316250838e-41	5.05522434023019e-39	82.7641980780957	0.82585752475882	0.0173861571879883	6.11945442025488	2.25326899844082e-05	0.000682225116392906	-0.461803411190683
HAVANA	transcript	ENSG00000077080.9	protein_coding	ACTL6B	2	ENST00000487225.5	retained_intron	ACTL6B-003	0.35619933501151	0.159749112621832	6.19167074641511	1.24655878403513e-09	5.19147545832541e-09	10.9042714147727	0.539252268284584	0.00878865920691505	2.45944605297466	0.0269896606711464	0.111443119412256	-7.65712026133964
HAVANA	transcript	ENSG00000077080.9	protein_coding	ACTL6B	2	ENST00000489904.1	retained_intron	ACTL6B-005	0.556467985886919	0.383606704741279	6.9395825583313	1.23036532543915e-11	6.27555640429508e-11	15.4179635028685	0.754570156747929	0.0136595858433667	1.92569925906358	0.0739351892377154	0.22992513026546	-8.59469811135165
HAVANA	transcript	ENSG00000077080.9	protein_coding	ACTL6B	1	ENST00000461605.1	protein_coding	ACTL6B-002	1.03613858898815	0.422147170528848	4.80913540176604	2.01163392586246e-06	6.01399158580622e-06	3.7479552367025	1.17401219473642	-0.00376830444190911	-0.273043264401308	0.788661564572336	0.995291543027321	-10.3200135451369
HAVANA	transcript	ENSG00000172354.9	protein_coding	GNB2	2	ENST00000303210.8	protein_coding	GNB2-001	0.17939204709763	0.0700196783697346	3.52214397912571	0.000467473459463862	0.00107323903357949	-1.42431594377169	0.230158364401638	0.00232677186479948	1.26888732972912	0.224427652852666	0.472403579729242	-9.54374104433329
HAVANA	transcript	ENSG00000172354.9	protein_coding	GNB2	2	ENST00000451587.5	protein_coding	GNB2-009	0.58253635443953	-0.239747332738795	-2.6908943488536	0.00736576250780116	0.0143305798479448	-3.9546682200375	0.391611615952246	-0.0132017640535746	-2.60033487797017	0.0204786587804694	0.0914127560302321	-7.39267772319232
HAVANA	transcript	ENSG00000172354.9	protein_coding	GNB2	2	ENST00000436220.5	protein_coding	GNB2-002	0.00217839583985661	-0.00305874118188543	-0.760189904443222	0.44750102762373	0.5598586559523	-7.25778368682612	0.0114027603327421	8.68781739637494e-05	0.165446125481656	0.870872230880619	1	-10.3451384733103
HAVANA	transcript	ENSG00000172354.9	protein_coding	GNB2	2	ENST00000424361.5	protein_coding	GNB2-003	0.297451360491316	0.1352424383593	4.60082200211277	5.34624438094253e-06	1.52723849880548e-05	2.81039823772429	0.0970172001696977	0.00123229152603221	0.481421522951993	0.637385079000658	0.875694848936425	-10.2368740220516
HAVANA	transcript	ENSG00000172354.9	protein_coding	GNB2	2	ENST00000419828.5	protein_coding	GNB2-004	0.135686044179988	-0.0244322565061136	-0.482165713311343	0.629900197737915	0.730193968199749	-7.43021948760824	0.86999546161968	-0.000515165211857492	-0.044341795262919	0.965235456692666	1	-10.3587018240562
HAVANA	transcript	ENSG00000172354.9	protein_coding	GNB2	2	ENST00000427895.5	protein_coding	GNB2-005	0.690373118165709	0.689815953675802	5.71526440718262	1.88895270929717e-08	6.96490149990461e-08	8.25925851501441	1.78013267889893	0.0164826443660465	1.65085490756673	0.120204827422261	0.321625725501915	-9.024918042594
HAVANA	transcript	ENSG00000172354.9	protein_coding	GNB2	2	ENST00000393926.5	protein_coding	GNB2-006	0.14748938140623	0.0552374602793856	2.13243058234548	0.0334602986759823	0.0579266068381021	-5.28472105079945	0.0501212414872966	0.00271186643590077	2.26747222232592	0.0390868753165593	0.145488482332343	-8.00731716671586
HAVANA	transcript	ENSG00000172354.9	protein_coding	GNB2	2	ENST00000431068.5	protein_coding	GNB2-010	0.223322034676223	-0.0441785997392094	-1.75532595152892	0.079818754398303	0.127539381448322	-6.0116465025979	0.215786028457459	0.00205977093690309	0.759342027534765	0.459787853691157	0.726322679839241	-10.0575738926999
HAVANA	transcript	ENSG00000172354.9	protein_coding	GNB2	2	ENST00000412215.5	protein_coding	GNB2-011	0.033082561339824	0.0140263065605859	1.08300102070908	0.279332359490577	0.380352060677295	-6.96102265356504	0.0309317048604272	-0.000547158782897744	-0.543097118245339	0.595294979851517	0.852371532247306	-10.2037075490264
HAVANA	transcript	ENSG00000172354.9	protein_coding	GNB2	2	ENST00000393924.1	protein_coding	GNB2-007	2.07188264455424	0.704725132622254	8.90628895301732	9.91987796303756e-18	9.42875592637138e-17	29.2197084495022	3.71598155104528	0.0111097053260833	3.74223168033874	0.00206119473132577	0.0165472753669783	-5.11903310918342
HAVANA	transcript	ENSG00000172354.9	protein_coding	GNB2	2	ENST00000480159.1	retained_intron	GNB2-012	0.531706154971733	0.122277977275968	3.89996250878368	0.000109411929623034	0.000271053694919976	-0.0611534811401517	0.570645080208443	0.00307186430768253	0.823898666247065	0.423312282813817	0.689370425548652	-10.0052149741695
HAVANA	transcript	ENSG00000172354.9	protein_coding	GNB2	2	ENST00000469287.5	retained_intron	GNB2-008	0.731327131949638	0.211680612623107	5.5731312673023	4.1052996813492e-08	1.46199575562885e-07	7.50597851435613	0.677933006737478	0.0089190820342961	2.54070223746885	0.0230259641192035	0.0996312870372193	-7.50530154205617
HAVANA	transcript	ENSG00000172354.9	protein_coding	GNB2	2	ENST00000470354.1	retained_intron	GNB2-013	0.538484878082203	0.419935968134431	6.69976239458045	5.6621333719668e-11	2.7023449435662e-10	13.9237427819516	1.23163915869135	-0.000704893945753579	-0.0916189272300397	0.928251693225238	1	-10.3552680264494
HAVANA	transcript	ENSG00000146830.9	protein_coding	GIGYF1	2	ENST00000275732.5	protein_coding	GIGYF1-001	1.50636214599507	0.62034259904773	10.6017462269225	8.14029525256086e-24	1.48129997111862e-22	43.0726619465345	2.57368999823283	0.020107525881354	8.00894972849103	1.05164430809519e-06	0.000104176956426426	2.75710351598498
HAVANA	transcript	ENSG00000146830.9	protein_coding	GIGYF1	2	ENST00000472105.1	retained_intron	GIGYF1-003	0.117372142786442	0.00794355578686294	0.373114402190771	0.709222155063499	0.797798015821471	-7.47680275804041	0.316718045833272	0.0107924862479113	4.03463927495589	0.00114607047382773	0.010722093238928	-4.52357842336354
HAVANA	transcript	ENSG00000146830.9	protein_coding	GIGYF1	2	ENST00000471340.2	processed_transcript	GIGYF1-004	0.079075101241412	0.0168393268266775	0.544828503912374	0.586115507992183	0.691300206899882	-7.39808291842632	0	0	0	1	1	-10.3597524836655
HAVANA	transcript	ENSG00000146830.9	protein_coding	GIGYF1	2	ENST00000464111.1	retained_intron	GIGYF1-002	0.496116325410549	-0.0447313394324997	-1.34124246841795	0.1804534568843	0.261998818633225	-6.64916433663979	0.553526390368121	0.00907495880137227	3.70138876777465	0.00223809719650163	0.0175823770080539	-5.20221617120875
HAVANA	transcript	ENSG00000172336.4	protein_coding	POP7	2	ENST00000303151.4	protein_coding	POP7-001	1.92262790287479	0.250602854681048	4.56613242298741	6.26905551924595e-06	1.77731058045236e-05	2.65796776216269	3.60973975833467	-0.0016317716388704	-1.08083291519677	0.29738097614907	0.551444153561227	-9.75929063147792
HAVANA	transcript	ENSG00000172336.4	protein_coding	POP7	2	ENST00000457480.1	protein_coding	POP7-002	0.115109244950819	0.0360766018397985	1.85456485254527	0.0642496379424455	0.104851420841715	-5.83382432341361	0.185803763282652	0.00200277441070276	0.682134043367289	0.505881042153795	0.769955140112402	-10.1149910313456
HAVANA	transcript	ENSG00000130427.2	protein_coding	EPO	2	ENST00000252723.2	protein_coding	EPO-001	0.01275293295739	0.0106358346066877	3.55945849733401	0.000407250031175118	0.000941767494925929	-1.29554196530677	0.0306190516282135	0.00112727571333427	2.14232821544153	0.0495416529512656	0.172578305446626	-8.22827656258952
HAVANA	transcript	ENSG00000146839.18	protein_coding	ZAN	2	ENST00000613979.4	protein_coding	ZAN-001	8.83983432143727e-08	-6.19608538854532e-07	-0.00308013916780214	0.9975436425514	1	-7.54634470052337	0	0	0	1	1	-10.3597524836655
HAVANA	transcript	ENSG00000146839.18	protein_coding	ZAN	2	ENST00000620868.4	retained_intron	ZAN-002	0	0	0	1	1	-7.54634944069386	0	0	0	1	1	-10.3597524836655
HAVANA	transcript	ENSG00000146839.18	protein_coding	ZAN	2	ENST00000538115.5	nonsense_mediated_decay	ZAN-003	0	0	0	1	1	-7.54634944069386	0	0	0	1	1	-10.3597524836655
HAVANA	transcript	ENSG00000146839.18	protein_coding	ZAN	2	ENST00000546213.5	nonsense_mediated_decay	ZAN-004	1.92628903880025e-10	2.26652835074286e-10	1.12671633579058e-06	0.999999101461883	1	-7.54634944069325	0	0	0	1	1	-10.3597524836655
HAVANA	transcript	ENSG00000146839.18	protein_coding	ZAN	2	ENST00000542585.5	nonsense_mediated_decay	ZAN-005	3.76677636801335e-12	-2.64023817269587e-11	-1.3124916256091e-07	0.999999895330908	1	-7.54634944069386	0	0	0	1	1	-10.3597524836655
HAVANA	transcript	ENSG00000146839.18	protein_coding	ZAN	2	ENST00000620596.4	protein_coding	ZAN-006	1.09305605338752e-05	1.17059543044218e-05	0.0581360532143669	0.953663589772395	0.98261099206251	-7.54466077803045	0	0	0	1	1	-10.3597524836655
ENSEMBL	transcript	ENSG00000146839.18	protein_coding	ZAN	3	ENST00000618565.4	protein_coding	ZAN-202	1.45398149426899e-06	-1.01913601140781e-05	-0.0506469213320581	0.959627192081085	0.986855931681957	-7.54506782366178	0	0	0	1	1	-10.3597524836655
ENSEMBL	transcript	ENSG00000146839.18	protein_coding	ZAN	3	ENST00000546292.2	protein_coding	ZAN-201	0.000178228143436522	0.000186946369191386	0.761709376415369	0.446594257285121	0.558923557824494	-7.25662963439529	0	0	0	1	1	-10.3597524836655
HAVANA	transcript	ENSG00000196411.9	protein_coding	EPHB4	2	ENST00000360620.7	protein_coding	EPHB4-005	0.0551817925058187	0.0495886733657382	4.65139265086146	4.23105701888067e-06	1.22242705457322e-05	3.03450870343497	0.134265262142358	-0.00169421113576558	-1.00766892602566	0.330096654756395	0.588406078537927	-9.83524313881467
HAVANA	transcript	ENSG00000196411.9	protein_coding	EPHB4	2	ENST00000358173.7	protein_coding	EPHB4-001	0.0752431198181495	0.0239898987162639	1.70482945460342	0.0888502774363994	0.140408112231521	-6.09842227197576	0.371595615797079	0.00483746790850689	2.02220053570317	0.0619618124399618	0.2025920292917	-8.43416345507609
ENSEMBL	transcript	ENSG00000196411.9	protein_coding	EPHB4	3	ENST00000616502.4	protein_coding	EPHB4-201	0.0664408175430495	0.0200296987907622	1.99543844937405	0.0465397073797286	0.0782069829656208	-5.5648508970509	0.0769736069802252	0.00234727657890866	1.9407794895713	0.0719355365210087	0.225525276791894	-8.56991269432987
HAVANA	transcript	ENSG00000196411.9	protein_coding	EPHB4	2	ENST00000487222.5	retained_intron	EPHB4-002	0.015467212912797	0.0132949857363363	3.86912759465081	0.000123750778719763	0.000304704881801866	-0.177314006679545	0.0284144876448128	0.000152726313814722	0.386433567775689	0.704774274345629	0.929801988470262	-10.2803575388938
HAVANA	transcript	ENSG00000196411.9	protein_coding	EPHB4	2	ENST00000492403.1	retained_intron	EPHB4-009	0.16359912445781	0.0721451521025055	5.01380299561287	7.43308849250122e-07	2.32658429434815e-06	4.70586190551595	0.0715887033201405	0.000365621471600133	0.409423628150461	0.688199200600679	0.916556886746733	-10.2706852326457
HAVANA	transcript	ENSG00000196411.9	protein_coding	EPHB4	2	ENST00000478459.5	retained_intron	EPHB4-007	0.0667407729490034	0.0431116477151427	3.11682238370255	0.00193378955385658	0.00409505678320535	-2.73948910298775	0.0905946289009568	-0.00305672381174761	-1.74539242739423	0.10201456638619	0.287352891120414	-8.88175931917088
HAVANA	transcript	ENSG00000196411.9	protein_coding	EPHB4	2	ENST00000467515.1	retained_intron	EPHB4-008	0.154249819476864	0.0744071072991871	4.10893777423562	4.64758279096997e-05	0.000119965555214391	0.748878422876865	0.046890633838768	-0.00127962398795935	-1.22324479021407	0.240701522042483	0.493554373740185	-9.59865848038645
HAVANA	transcript	ENSG00000196411.9	protein_coding	EPHB4	2	ENST00000477446.5	processed_transcript	EPHB4-004	0.000367298720410898	5.04286470532477e-05	0.0747859485868885	0.940415070477274	0.973335593403452	-7.5435550259968	0	0	0	1	1	-10.3597524836655
HAVANA	transcript	ENSG00000196411.9	protein_coding	EPHB4	2	ENST00000489808.1	processed_transcript	EPHB4-003	0.00219954875979457	0.000551857296108217	0.208861882328758	0.834641513553889	0.8959502373795	-7.52455465606393	0	0	0	1	1	-10.3597524836655
HAVANA	transcript	ENSG00000196411.9	protein_coding	EPHB4	2	ENST00000492878.1	retained_intron	EPHB4-006	0.148135412191466	0.0370470064861333	2.41143374924762	0.0162510451878022	0.0298713641430301	-4.65785028168234	0.0236877453623009	0.000261302688865493	0.330103051165202	0.746032293944869	0.962844559961098	-10.3017374053146
ENSEMBL	transcript	ENSG00000263672.2	misc_RNA	RN7SL750P	3	ENST00000582814.2	misc_RNA	RN7SL750P-201	1.40983032576164	0.663481637343571	11.0344406518576	1.78264367348835e-25	3.88052923241029e-24	46.8570465407441	0.0774833647876665	-0.00122250788116028	-0.577875111065139	0.572193866485139	0.83137782174742	-10.1833151562715
HAVANA	transcript	ENSG00000146828.17	protein_coding	SLC12A9	2	ENST00000461016.1	processed_transcript	SLC12A9-018	0.0203292019561511	-0.0115727327219174	-1.39211976714703	0.164507847344384	0.24176374333515	-6.57994256303775	0.178249906689647	-0.00090129884636706	-0.346646827118077	0.733824533167702	0.953146305690272	-10.2958010812056
ENSEMBL	transcript	ENSG00000146828.17	protein_coding	SLC12A9	3	ENST00000540482.5	protein_coding	SLC12A9-201	0.114688312561577	0.0302764540353061	2.30871660120476	0.0213681473905532	0.0384254209808445	-4.89740418697239	0.172792063889299	-0.00145324015623511	-0.656581048484399	0.521711634564354	0.784653434451725	-10.1327249175434
HAVANA	transcript	ENSG00000146828.17	protein_coding	SLC12A9	2	ENST00000448342.5	nonsense_mediated_decay	SLC12A9-017	0.0119207432167512	0.0202535593449959	3.22453369625986	0.00134466566770611	0.00290958136271648	-2.40499731596963	0.00775203308823411	0.000531567983193196	1.60139944323639	0.130795276450903	0.331084655431653	-9.09763797343293
HAVANA	transcript	ENSG00000146828.17	protein_coding	SLC12A9	2	ENST00000418037.5	protein_coding	SLC12A9-008	0.00742704769350333	0.00944063179306366	1.88707609145783	0.0597317817823495	0.0981463744117244	-5.77347158263129	0	0	0	1	1	-10.3597524836655
HAVANA	transcript	ENSG00000146828.17	protein_coding	SLC12A9	2	ENST00000415287.5	protein_coding	SLC12A9-002	0.0284878154550094	0.00813106325496949	1.29595880403159	0.195590328326594	0.280886734869208	-6.70862352884934	0.114710086709189	-0.000458040173641691	-0.385328716599286	0.705574838220634	0.93052470097862	-10.2808085894074
HAVANA	transcript	ENSG00000146828.17	protein_coding	SLC12A9	2	ENST00000462106.1	retained_intron	SLC12A9-016	0.556141790240979	0.289499207173987	7.31884021881487	1.01043847530667e-12	5.74979036564098e-12	17.8686301676339	0.746434317136525	-0.0010055809910813	-0.210922896378019	0.83587628675733	1	-10.3360142472453
HAVANA	transcript	ENSG00000146828.17	protein_coding	SLC12A9	2	ENST00000354161.7	protein_coding	SLC12A9-001	0.0801481031232086	-0.0284557540149758	-1.25354863718937	0.210594626901614	0.299244721791176	-6.76247029721857	0.605338296980701	0.00254543984407759	0.701860135632895	0.493853773402574	0.758727426968777	-10.1008670027824
HAVANA	transcript	ENSG00000146828.17	protein_coding	SLC12A9	1	ENST00000416675.5	protein_coding	SLC12A9-009	0.0741276968822325	0.0192203736627971	1.52666688412368	0.127479078094518	0.193367992577245	-6.38456866687835	0.0136443131232377	-9.61936484013082e-05	-0.192126975738879	0.850301424266696	1	-10.3400513771706
HAVANA	transcript	ENSG00000146828.17	protein_coding	SLC12A9	2	ENST00000434158.1	protein_coding	SLC12A9-010	0.559952718211695	0.159492102625279	4.37021608877042	1.51172246295658e-05	4.11746398017615e-05	1.81706027901992	0.201382733297095	0.00211994401156757	0.568130265119719	0.57861919229969	0.837257998887464	-10.1891512678423
HAVANA	transcript	ENSG00000146828.17	protein_coding	SLC12A9	2	ENST00000475687.5	retained_intron	SLC12A9-004	0.696995973129897	0.261892907101263	9.50796836354722	8.26792778946432e-20	9.79161511488993e-19	33.9469754418994	1.06544204087089	0.00698537432632598	4.38201728381617	0.000575299340285971	0.00647556611463186	-3.81950143542678
HAVANA	transcript	ENSG00000146828.17	protein_coding	SLC12A9	2	ENST00000467972.5	retained_intron	SLC12A9-006	0.673387074458062	0.256336064072108	9.76751932443522	9.82378316587272e-21	1.28249107299641e-19	36.0523797612025	0.697767385418392	0.00840710484682188	6.02979252626367	2.63745632461671e-05	0.000757561990780901	-0.626288104774455
HAVANA	transcript	ENSG00000146828.17	protein_coding	SLC12A9	2	ENST00000497958.5	retained_intron	SLC12A9-015	0.199971183876297	0.236731925771629	9.45948995376676	1.22557452723379e-19	1.42354191686821e-18	33.558062397624	0.548262877469537	0.00126105060816129	0.411020416577138	0.687053975826637	0.915577912348264	-10.2699931445629
HAVANA	transcript	ENSG00000146828.17	protein_coding	SLC12A9	2	ENST00000487651.5	retained_intron	SLC12A9-007	0.352302498727974	0.284049963417214	15.1348605782476	7.66707856430227e-43	1.43165929564107e-40	86.5454617160113	0.415443808133717	0.00325418446463926	3.57159163369727	0.00290867887110487	0.0213710001526817	-5.46633730555842
HAVANA	transcript	ENSG00000146828.17	protein_coding	SLC12A9	2	ENST00000475623.1	processed_transcript	SLC12A9-011	0.0595246293322206	0.0671037833046877	3.58606366307442	0.000368837014333144	0.000857286936302126	-1.20293901891285	0.0221116127156406	-0.000505408290643213	-0.502579154645978	0.622789587499075	0.87045663260003	-10.2259306753162
HAVANA	transcript	ENSG00000146828.17	protein_coding	SLC12A9	2	ENST00000482184.1	processed_transcript	SLC12A9-012	0.0600586998714269	0.0245001192264532	2.31980525622661	0.0207550900817458	0.0374147782461042	-4.87203460962209	0.0260958938570156	0.00086304564778439	1.15849761590791	0.265343789693794	0.514597722972352	-9.67373753778663
HAVANA	transcript	ENSG00000236305.1	antisense	RP11-126L15.4	2	ENST00000412754.1	antisense	RP11-126L15.4-001	0.14645986880793	0.0205948095098511	1.02870629141417	0.304117375510416	0.408259531675301	-7.01817968803996	0.12004248417512	0.000556697484310392	0.35302536980068	0.729137361520902	0.949381143805092	-10.2934360396808
HAVANA	transcript	ENSG00000087077.12	protein_coding	TRIP6	2	ENST00000200457.8	protein_coding	TRIP6-001	1.00812750086015	0.252978746736509	4.96570223378744	9.42200049256484e-07	2.91732568251573e-06	4.47748354127656	1.45473021847099	0.00197305911299498	0.743036534792888	0.469300951598313	0.735810476571028	-10.0701757089424
HAVANA	transcript	ENSG00000087077.12	protein_coding	TRIP6	2	ENST00000496260.1	retained_intron	TRIP6-006	0.08489638188011	0.0288784395269433	2.00841553738926	0.0451388681123126	0.076076230539033	-5.53909859271002	0.143204406634279	0.00465745656418838	3.14389638060402	0.00690701244978274	0.0407549755502919	-6.33004848252359
HAVANA	transcript	ENSG00000087077.12	protein_coding	TRIP6	2	ENST00000417475.5	nonsense_mediated_decay	TRIP6-003	0.000150881435333805	-0.00024437540993938	-0.563895107969747	0.573079511840272	0.679404410166083	-7.38752736413583	0	0	0	1	1	-10.3597524836655
HAVANA	transcript	ENSG00000087077.12	protein_coding	TRIP6	2	ENST00000476870.5	retained_intron	TRIP6-004	0.22806709531026	0.0983182465386825	3.71509420693027	0.000226139540519504	0.00053982086814561	-0.744558073693168	0.237107037466387	0.00164818518808171	0.666380963003069	0.515607227192292	0.778958458271418	-10.1259990011353
HAVANA	transcript	ENSG00000087077.12	protein_coding	TRIP6	2	ENST00000437505.5	nonsense_mediated_decay	TRIP6-007	0.0434591321087603	0.0150992428569321	0.90897278509755	0.363804433160221	0.4736958927936	-7.13387804602891	0.0414894027952622	0.00160723761715596	1.19518403370745	0.251154253119255	0.500042965765022	-9.63160877992705
ENSEMBL	transcript	ENSG00000087077.12	protein_coding	TRIP6	3	ENST00000619988.4	protein_coding	TRIP6-202	0.14865139929163	0.0651013167369318	1.76163471043216	0.0787449492214137	0.126011163171814	-6.00062939910425	0.162451083619698	0.00826961284353838	2.39588972391387	0.0305349802931359	0.121739572138236	-7.77444564286224
ENSEMBL	transcript	ENSG00000087077.12	protein_coding	TRIP6	3	ENST00000617506.1	miRNA	TRIP6-201	0	0	0	1	1	-7.54634944069386	0	0	0	1	1	-10.3597524836655
HAVANA	transcript	ENSG00000087077.12	protein_coding	TRIP6	2	ENST00000463125.1	retained_intron	TRIP6-008	0.109521328413614	0.0604500836212071	3.7162907977299	0.000225100721311194	0.000537458475736752	-0.740235398906726	0.321612955702558	-0.00146647604761755	-0.65760055829153	0.521074666005011	0.784076732829497	-10.1320295775327
HAVANA	transcript	ENSG00000087077.12	protein_coding	TRIP6	2	ENST00000429658.1	protein_coding	TRIP6-009	0.303326406856761	0.181996374802175	6.96358288253119	1.05360658881372e-11	5.40712101505838e-11	15.569886971301	0.0747657993985117	0.00017628471577625	0.139814495536648	0.89072571934034	1	-10.3493130399411
HAVANA	transcript	ENSG00000087077.12	protein_coding	TRIP6	2	ENST00000488670.1	retained_intron	TRIP6-010	0.386778124280999	0.2458093807508	8.5610139659461	1.40123380312668e-16	1.1809488837249e-15	26.608039759385	0.758694578360945	0.00928129832099164	4.1204268653007	0.000965801845888548	0.00945622205067311	-4.34920504514719
HAVANA	transcript	ENSG00000087087.18	protein_coding	SRRT	2	ENST00000620394.1	retained_intron	SRRT-005	0.515096034775813	0.124810452645326	3.8621880564255	0.000127214164863335	0.000312746497264515	-0.203336815162819	0.919041668605381	0.0119653633602433	5.11452894526381	0.00014007333940211	0.00234916132890563	-2.3634574555072
HAVANA	transcript	ENSG00000087087.18	protein_coding	SRRT	2	ENST00000618262.4	protein_coding	SRRT-001	0.695814577193889	0.518521996077562	7.97020716204471	1.09035831948194e-14	7.56633487220548e-14	22.3193868435363	0.69763414260135	-0.00388907885209775	-0.502130836631396	0.623097193118978	0.87045663260003	-10.226167275624
HAVANA	transcript	ENSG00000087087.18	protein_coding	SRRT	2	ENST00000614484.4	protein_coding	SRRT-002	0.111300519561145	-0.02101290282603	-0.622268658091058	0.53405019216741	0.643692717108945	-7.35295686531794	0.744961124926877	-0.00205590494374033	-0.237330693507768	0.81571322264844	1	-10.3297102335102
HAVANA	transcript	ENSG00000087087.18	protein_coding	SRRT	2	ENST00000614370.4	nonsense_mediated_decay	SRRT-006	0.378604639028366	0.20937259367279	6.25539396268518	8.55052790734876e-10	3.6228212174876e-09	11.2718735166015	0.567452393960517	0.00917582905194836	4.86416690480858	0.000225429877538627	0.00330252855298501	-2.85555100407516
HAVANA	transcript	ENSG00000087087.18	protein_coding	SRRT	2	ENST00000618411.4	protein_coding	SRRT-003	0.491700174358319	0.450138392247814	10.1799534671551	3.08205771860966e-22	4.72736202177125e-21	39.4761241223739	1.06921193270467	0.0189805014059043	2.80523208590865	0.0136386106154221	0.067636841671748	-6.99888212709578
HAVANA	transcript	ENSG00000087087.18	protein_coding	SRRT	2	ENST00000611405.4	protein_coding	SRRT-004	0.800799337934993	0.469995377509353	7.68855591485505	8.01038165128563e-14	5.10443231847162e-13	20.3581942237561	2.00988434412897	0.0160956455194374	2.1212972284705	0.0515350507039797	0.177507711423408	-8.26478009719589
HAVANA	transcript	ENSG00000087087.18	protein_coding	SRRT	2	ENST00000431645.1	protein_coding	SRRT-018	0.749527261008614	-0.0570472597457697	-0.863553625891072	0.388249100724383	0.499422937909085	-7.17403843652553	0.184048701171385	0.000597744261661728	0.134367917816443	0.894954736357658	1	-10.3501100553095
HAVANA	transcript	ENSG00000087087.18	protein_coding	SRRT	2	ENST00000423692.5	nonsense_mediated_decay	SRRT-019	0.124382613140213	0.107930066203994	5.70826877488658	1.96325917369127e-08	7.22735154066764e-08	8.22179319427158	0.188213471792966	0.00239319116651631	0.89512043409381	0.385308006266168	0.649146075703815	-9.94295752166281
HAVANA	transcript	ENSG00000087087.18	protein_coding	SRRT	2	ENST00000474896.1	retained_intron	SRRT-008	0.492228626278513	0.27271550992708	7.08717764133893	4.70906149024766e-12	2.50375851518776e-11	16.3590546764896	0.913420957621465	0.0158188128643964	6.34678114625898	1.51924039666103e-05	0.00052868966410843	-0.0495306020790753
HAVANA	transcript	ENSG00000087087.18	protein_coding	SRRT	2	ENST00000460194.1	retained_intron	SRRT-009	0.686478749571492	0.249290702647519	5.72982444799687	1.74297607292882e-08	6.45014757948063e-08	8.33736418488674	0.776297703876947	0.0180392289835852	3.56472580614019	0.00294932229057393	0.0215986387493426	-5.48029419110096
HAVANA	transcript	ENSG00000087087.18	protein_coding	SRRT	2	ENST00000448764.5	protein_coding	SRRT-016	0.00480552483398447	0.00637339978862047	1.13099223497249	0.258603040521947	0.356312436515748	-6.90806607648888	0.0383951489489027	0.00263281021363904	2.02511687006612	0.0616291815265086	0.201815612727829	-8.42924242633435
HAVANA	transcript	ENSG00000087087.18	protein_coding	SRRT	2	ENST00000449389.1	nonsense_mediated_decay	SRRT-010	0.238387162870813	0.253592650950162	8.39908354969105	4.72729361351263e-16	3.77043364672213e-15	25.4095774152889	0.150205289668802	0.00229021247575998	0.696919947361526	0.496849913011787	0.761407064939536	-10.1044395769182
HAVANA	transcript	ENSG00000087087.18	protein_coding	SRRT	2	ENST00000466432.1	retained_intron	SRRT-011	0.457539117333212	0.303513424256257	8.5565546658991	1.4492752111937e-16	1.21934522844127e-15	26.5748078180191	0.658437361667847	0.0101823059435237	3.09750933933669	0.0075847368163379	0.0436417847313353	-6.42268793092285
HAVANA	transcript	ENSG00000087087.18	protein_coding	SRRT	2	ENST00000487311.1	retained_intron	SRRT-012	0.30923349084263	0.087380536142416	3.07260214181812	0.00223828606532228	0.00469989351483429	-2.87364933941391	0.804025442597776	0.0125935553664682	4.12296468567256	0.00096093294386737	0.00942075887744764	-4.34405056837897
HAVANA	transcript	ENSG00000087087.18	protein_coding	SRRT	2	ENST00000469602.1	retained_intron	SRRT-013	1.00491226836661	0.118668324690149	1.549164687481	0.121977742354123	0.185981121367934	-6.35015814491203	0.583437413547311	0.00835016380704124	1.13585331780935	0.274402238839197	0.525000849125783	-9.6991961286371
HAVANA	transcript	ENSG00000087087.18	protein_coding	SRRT	2	ENST00000478693.1	retained_intron	SRRT-014	0.0215420938284702	0.00300117816064785	0.375483540468465	0.70746085588079	0.796364677331971	-7.47591688851571	0.201897927636774	0.00497515821194863	1.71838417135916	0.106947733807032	0.296983304121936	-8.92319957020376
HAVANA	transcript	ENSG00000087087.18	protein_coding	SRRT	1	ENST00000445337.1	non_stop_decay	SRRT-017	0.00247491112401983	-0.00247020917145089	-1.07722780891934	0.281900349565129	0.383272247531698	-6.9672392251045	0.329053704750966	0.00232871556256459	0.841296102263319	0.413810814734624	0.679361877994036	-9.99043829647381
HAVANA	transcript	ENSG00000087087.18	protein_coding	SRRT	2	ENST00000477529.1	retained_intron	SRRT-015	0.357657630275858	0.211501435081664	5.26537286454024	2.08512629798925e-07	6.90558788354202e-07	5.9325553532845	1.35135213237043	0.0140982446754217	2.49591551517142	0.0251360985495811	0.105983921674271	-7.58922449623045
HAVANA	transcript	ENSG00000176125.4	protein_coding	UFSP1	2	ENST00000388761.3	protein_coding	UFSP1-001	0.295071157824278	0.0524776047980196	2.7728833171846	0.0057646319735122	0.0114072003184526	-3.73416317359743	0.401457583098632	0.00197936266256707	1.49101602311549	0.157340681324369	0.373793642136634	-9.25426363175167
HAVANA	transcript	ENSG00000087085.13	protein_coding	ACHE	2	ENST00000419336.6	protein_coding	ACHE-002	0.00379711942621876	-0.00267936243979624	-0.915301109272047	0.3604768149072	0.470144902047197	-7.1281196082807	0.00364123693746895	-0.000194199303331678	-1.14394992533452	0.271136836479314	0.521277982719095	-9.69014141092135
HAVANA	transcript	ENSG00000087085.13	protein_coding	ACHE	2	ENST00000241069.9	protein_coding	ACHE-001	0.201511020274399	0.0864440321650908	1.91850403289934	0.0556188566002598	0.0919892646592336	-5.7141471792704	0.548638067989813	0.0112744841238053	1.44850489962128	0.168706371141731	0.391711291834184	-9.31240045614205
HAVANA	transcript	ENSG00000087085.13	protein_coding	ACHE	2	ENST00000428317.5	protein_coding	ACHE-006	0.446744718096532	0.216529040962768	5.05739561325873	5.98589944082514e-07	1.89135936039377e-06	4.91455366234365	1.1516979569138	-0.00242800474190571	-0.27019041691585	0.790812733800426	0.996783773465348	-10.3208375523551
ENSEMBL	transcript	ENSG00000087085.13	protein_coding	ACHE	3	ENST00000302913.8	protein_coding	ACHE-201	0.0163263541149532	0.0234596759471809	5.88734671089139	7.22323784179117e-09	2.78110230334335e-08	9.19346441736307	0.123524578144588	0.0012704067843948	0.954507786811608	0.355434368259966	0.616426818334124	-9.8875222789477
HAVANA	transcript	ENSG00000087085.13	protein_coding	ACHE	2	ENST00000412389.5	protein_coding	ACHE-013	0.20063870543285	0.228406440504315	6.96543085078464	1.04108139323921e-11	5.34563470018883e-11	15.58160259967	0.439065404994084	0.00532339557697099	0.86077864617223	0.403337584271385	0.668576999397827	-9.97355855852582
HAVANA	transcript	ENSG00000087085.13	protein_coding	ACHE	2	ENST00000426415.5	protein_coding	ACHE-008	0.081923622590156	-0.00904236789028087	-0.33354951497143	0.738859995506511	0.821920506787197	-7.49076858238958	0.168556523973961	-0.0031013187866981	-0.752181453198768	0.463950775027649	0.73046793473287	-10.0631391582922
HAVANA	transcript	ENSG00000087085.13	protein_coding	ACHE	2	ENST00000454485.5	nonsense_mediated_decay	ACHE-009	0.00728481944942408	0.00597902343947625	1.02844122664519	0.304241862135444	0.408401528749623	-7.01845154848437	0.00591904953811975	-0.000315682642033053	-1.19128285909498	0.252634804429087	0.501465944307436	-9.6361401106499
HAVANA	transcript	ENSG00000087085.13	protein_coding	ACHE	2	ENST00000440755.5	nonsense_mediated_decay	ACHE-010	0.0688637941752879	0.0387362127045683	2.46805785174327	0.0139199841613228	0.0258710413900688	-4.52143872433573	0.0887996359160998	-0.00224454882559077	-0.604752596355162	0.554668522689834	0.815132717833945	-10.1667280117816
HAVANA	transcript	ENSG00000087085.13	protein_coding	ACHE	2	ENST00000430554.1	protein_coding	ACHE-011	0.453553081987074	-0.000644100699011353	-0.0143710431288021	0.988539720008152	1	-7.54624625255357	0.421773753772399	-0.0114866114019915	-3.30595643779794	0.00497784013926127	0.0319732191503844	-6.00449601291941
HAVANA	transcript	ENSG00000087085.13	protein_coding	ACHE	2	ENST00000442452.1	nonsense_mediated_decay	ACHE-012	0.0189544460595779	0.0134996864398223	1.62992528274758	0.103749959833841	0.161217208342616	-6.22252924327758	0.171764654853261	0.00886448586773715	2.77219893907322	0.0145671705218166	0.071014911104718	-7.06301872631042
HAVANA	transcript	ENSG00000087085.13	protein_coding	ACHE	2	ENST00000411582.1	protein_coding	ACHE-003	0.108699688545976	0.12026751694843	6.6238674979766	9.09752907346933e-11	4.24926971202389e-10	13.4599899686297	0.261851386343226	0.00751084682659058	2.36054922826758	0.0326931372950934	0.127982752171653	-7.83910920650812
HAVANA	transcript	ENSG00000087085.13	protein_coding	ACHE	2	ENST00000441605.1	protein_coding	ACHE-007	0.066063363653992	0.0281309926316804	1.37798675422274	0.168826577680373	0.247257862073834	-6.59942795580349	0.217037981438473	0.00221325395035973	0.593585602453668	0.561914586073988	0.822030082583293	-10.1737068327094
HAVANA	transcript	ENSG00000087085.13	protein_coding	ACHE	2	ENST00000445236.1	protein_coding	ACHE-004	0.0470260236971412	0.0636396947644513	2.65466105247753	0.00819305995535105	0.0158271213074232	-4.05006800992466	0.112289279230091	-0.00248433637776082	-0.857045527584979	0.405330699565259	0.67065085375493	-9.97682001231883
HAVANA	transcript	ENSG00000087085.13	protein_coding	ACHE	2	ENST00000619863.1	processed_transcript	ACHE-005	0.294518669781882	0.230384940111604	6.49297641926491	2.04031142091414e-10	9.19485867768316e-10	12.670605662828	0.656432121895569	0.00800090826681551	2.43118502654709	0.0285148838878076	0.115899167414715	-7.70945051263494
ENSEMBL	transcript	ENSG00000239825.3	misc_RNA	RN7SL549P	3	ENST00000478997.3	misc_RNA	RN7SL549P-201	0.00678043967028629	-0.00148158850896678	-0.325513067633028	0.744929594035657	0.826942740529716	-7.49341433377008	0.216419644289888	0.00632246081653681	3.40426476083257	0.00408003789525079	0.0275269434011291	-5.8058472575531
HAVANA	transcript	ENSG00000235926.1	processed_pseudogene	RP13-650G11.1	1	ENST00000458329.1	processed_pseudogene	RP13-650G11.1-001	0.0767802132797502	0.0486002993519265	1.85856792198338	0.0636785205277109	0.1039954209275	-5.82644899503492	0.0527367639576652	0.00361623524281133	1.62770976855086	0.125065344859705	0.326762104409075	-9.05914143996541
HAVANA	transcript	ENSG00000169894.17	protein_coding	MUC3A	2	ENST00000379458.8	protein_coding	MUC3A-001	0.000479269747864451	-0.000270908853297102	-0.469775116907645	0.638721447378242	0.737849910201809	-7.43611005656166	0.0181876127757637	0.000481266256201412	1.40799528287021	0.180162549577964	0.40929327513064	-9.3666262929832
HAVANA	transcript	ENSG00000169894.17	protein_coding	MUC3A	2	ENST00000483366.5	protein_coding	MUC3A-004	0.00176149315362759	0.00117041633430514	1.54565586570989	0.122823281430835	0.18713088882287	-6.3555577248151	0.0213083011128881	0.000655119654738543	2.48336083949446	0.0257600325763168	0.107761175502077	-7.61264344423383
HAVANA	transcript	ENSG00000169894.17	protein_coding	MUC3A	2	ENST00000414964.5	nonsense_mediated_decay	MUC3A-002	0.00323274499323375	0.0016625634977432	1.41706828949768	0.157088612510426	0.232278305339278	-6.54506420935537	0.0163358449819729	0.000429608625484577	1.39923976661454	0.182720896825118	0.413236711573153	-9.37819313391016
HAVANA	transcript	ENSG00000169894.17	protein_coding	MUC3A	2	ENST00000614399.1	retained_intron	MUC3A-005	0.00240410475168695	-0.00337848693576521	-1.06425116488695	0.287730983865419	0.389877348788423	-6.98109170304545	0.0137284989775821	0.000766919404738274	1.43770786221539	0.171699226540293	0.396271502492212	-9.32696640496168
HAVANA	transcript	ENSG00000274993.1	antisense	RP11-395B7.2	2	ENST00000610769.1	antisense	RP11-395B7.2-002	0.117807452228158	0.0856870628336979	6.29055108912276	6.93562962354975e-10	2.9662991769886e-09	11.4760610629226	0.0940333627779802	0.00140162595772982	2.63113909939674	0.0192712836411169	0.0874679393690785	-7.33412507248869
HAVANA	transcript	ENSG00000274993.1	antisense	RP11-395B7.2	2	ENST00000618276.1	antisense	RP11-395B7.2-001	0.0395098845210571	0.0129086513429984	2.50148955080434	0.0126872635179631	0.0237471240680479	-4.43944902323595	0.0263277710597001	0.00059339048819919	0.918280322523562	0.37346092850832	0.636278491180055	-9.92171556090755
HAVANA	transcript	ENSG00000205277.9	protein_coding	MUC12	2	ENST00000379442.7	protein_coding	MUC12-001	4.98277922991699e-05	-4.67443037529349e-05	-0.188772470036464	0.850348098256515	0.907923534089462	-7.52854554595666	0.0558119531838761	0.000609769887260964	0.614433231514634	0.548428050186135	0.809188418778272	-10.1605780408331
ENSEMBL	transcript	ENSG00000205277.9	protein_coding	MUC12	3	ENST00000536621.5	protein_coding	MUC12-201	0.00108818871522283	0.000867158963940226	1.63190254529929	0.103332532164694	0.160635913624781	-6.21932402568536	0.0952678308313038	0.00426654348336188	3.57338118345829	0.00289817820111666	0.0213157135279258	-5.46269921143684
HAVANA	transcript	ENSG00000205277.9	protein_coding	MUC12	2	ENST00000305119.3	nonsense_mediated_decay	MUC12-004	0.000364927806611899	0.000991663900938371	1.31513196019905	0.189071135523346	0.272774886125302	-6.68369595674629	0.00981751032051042	7.48000786324603e-05	0.165069301225103	0.871163491504048	1	-10.3452049057375
HAVANA	transcript	ENSG00000205277.9	protein_coding	MUC12	2	ENST00000473098.5	processed_transcript	MUC12-003	0.736845984241805	-0.131161477757667	-3.3359941745309	0.000913467565243436	0.00201917159811507	-2.04739888004652	1.2865875302313	-0.00280796843523851	-0.862513028176128	0.402413808270007	0.667578992576289	-9.97203895388774
HAVANA	transcript	ENSG00000205277.9	protein_coding	MUC12	2	ENST00000467414.1	processed_transcript	MUC12-005	0.0272217980335212	-0.0136813127528447	-1.61003923610561	0.108023309295252	0.167046231845553	-6.25455148246987	0.0908869915614042	0.0034162946338428	1.19315287884586	0.251924268111589	0.500749831561764	-9.63396954571216
HAVANA	transcript	ENSG00000205277.9	protein_coding	MUC12	2	ENST00000474482.1	retained_intron	MUC12-002	0.108768458444457	0.0186986848894468	1.39077031654371	0.164916569815549	0.242291902692675	-6.58181158996442	0.327228677336881	-0.00373251301061385	-1.43641675283157	0.172060035655687	0.396739618250649	-9.32870272718735
HAVANA	transcript	ENSG00000227053.1	antisense	RP11-395B7.4	2	ENST00000441882.1	antisense	RP11-395B7.4-001	0.368653217567536	0.301164616353577	7.14065660622869	3.31217395818975e-12	1.7880041441064e-11	16.704037710348	0.346192703971626	0.00327195033250286	0.798126866660033	0.437644600471011	0.703991467493118	-10.026586698059
HAVANA	transcript	ENSG00000227053.1	antisense	RP11-395B7.4	2	ENST00000448513.1	antisense	RP11-395B7.4-002	2.34640579277289	0.51232785117558	8.8697748317395	1.31717140785987e-17	1.23569662838329e-16	28.9399507940782	2.18142086242341	-0.00630132554556489	-2.29813738229717	0.0368606557986748	0.139485533004182	-7.95224608636201
HAVANA	transcript	ENSG00000169876.13	protein_coding	MUC17	2	ENST00000379439.3	nonsense_mediated_decay	MUC17-002	0.000288943142861029	0.000236356380963157	1.01146280359573	0.312286437318764	0.417460075496252	-7.03571990570793	0.011004002164493	0.000250336236856432	2.09726407588174	0.0539036344019556	0.183244930839424	-8.30626132592486
HAVANA	transcript	ENSG00000169876.13	protein_coding	MUC17	2	ENST00000306151.8	protein_coding	MUC17-001	0.000198195025667233	0.000429075613701751	0.614128176240436	0.539411237161802	0.648642357052549	-7.35798176056334	2.6689822549701e-06	3.79221874814428e-08	0.000631049284162096	0.999505075917507	1	-10.3597522708558
HAVANA	transcript	ENSG00000169876.13	protein_coding	MUC17	2	ENST00000470303.1	retained_intron	MUC17-003	0.441110133929996	-0.0170407844960964	-0.425873380706834	0.670384215666608	0.764819607958493	-7.45574803274105	0.00856059762179139	-0.00045656520649554	-1.20759961618382	0.246486911872008	0.495847889661067	-9.61710689300805
HAVANA	transcript	ENSG00000169876.13	protein_coding	MUC17	2	ENST00000497859.1	retained_intron	MUC17-004	0.271065038235395	0.165174577296116	7.19562506073884	2.30199507692283e-12	1.26316184508106e-11	17.0608264777072	0	0	0	1	1	-10.3597524836655
ENSEMBL	transcript	ENSG00000222636.1	misc_RNA	RN7SKP54	3	ENST00000410704.1	misc_RNA	RN7SKP54-201	0.000927346925889122	1.61017325018534e-05	0.0119121469084136	0.990500479955729	1	-7.54627854280396	0.0213906588311953	-0.00114083513766375	-1.22061832896572	0.241665306295207	0.493554373740185	-9.60176905471943
HAVANA	transcript	ENSG00000169871.12	protein_coding	TRIM56	2	ENST00000306085.10	protein_coding	TRIM56-001	0.876900836233919	0.492542259176322	13.7608151459253	9.66112669790248e-37	7.87147410320435e-35	72.5911785008181	1.31069952867327	0.0117923764189717	6.01867348571601	2.68966254109084e-05	0.000768735530695188	-0.646759467575762
HAVANA	transcript	ENSG00000169871.12	protein_coding	TRIM56	2	ENST00000412507.1	protein_coding	TRIM56-002	0.0346808465752784	-0.0126687605363041	-2.00246866720448	0.045776326611901	0.0770421875545213	-5.55092021281336	0	0	0	1	1	-10.3597524836655
HAVANA	transcript	ENSG00000169871.12	protein_coding	TRIM56	2	ENST00000467847.1	protein_coding	TRIM56-003	0.174084744012977	0.0709130419801695	3.40960032051621	0.000703429301064988	0.00157830091425019	-1.80488046596076	0.335408910625426	0.00138803826489096	0.464396437524631	0.64924415816842	0.884869883948972	-10.2453487837367
HAVANA	transcript	ENSG00000169871.12	protein_coding	TRIM56	2	ENST00000487252.1	processed_transcript	TRIM56-004	0.344444241955523	-0.00218738742834194	-0.0592433377558392	0.952782070788761	0.982016918104846	-7.54459583966322	0.00878532399125915	-0.000137564727428865	-0.46439591040325	0.649244526891769	0.884869883948972	-10.245349041545
HAVANA	transcript	ENSG00000106366.8	protein_coding	SERPINE1	2	ENST00000223095.4	protein_coding	SERPINE1-001	0.250926965780528	0.40238454404159	12.9175876808966	4.00688565991871e-33	2.07624533174126e-31	64.3209585426629	0.346063749040273	0.00171376152220367	1.97064421123134	0.068119288974317	0.216864931811044	-8.52049406265368
HAVANA	transcript	ENSG00000106367.13	protein_coding	AP1S1	2	ENST00000337619.9	protein_coding	AP1S1-001	2.9156483908708	0.308908841889175	6.29449780246976	6.77415359036451e-10	2.89976287422973e-09	11.4990439192837	4.62280960832391	-0.00197126294356396	-1.04824173226173	0.311647533090572	0.567650635671328	-9.79368920632033
HAVANA	transcript	ENSG00000106367.13	protein_coding	AP1S1	2	ENST00000443943.5	nonsense_mediated_decay	AP1S1-003	1.93239171772694	0.0198633712181077	0.210538765595934	0.833333365041288	0.89499770456288	-7.52420330057435	2.23992353590115	-0.0173308430792339	-1.69677664752472	0.111043625049047	0.304719788181347	-8.95604457080278
HAVANA	transcript	ENSG00000106367.13	protein_coding	AP1S1	1	ENST00000429457.1	protein_coding	AP1S1-004	0.102713241783557	0.00874425142245715	0.499084159937929	0.617940616283887	0.719667392625728	-7.42192894872784	0.375050940423856	0.00559042713452309	1.41048197506344	0.179441328460491	0.40820715081611	-9.3633311421445
ENSEMBL	transcript	ENSG00000264425.1	miRNA	MIR4653	3	ENST00000585107.1	miRNA	MIR4653-201	0.646297096145569	-0.116478837630264	-1.24579144279874	0.213427090726009	0.302737374974083	-6.77212678096214	0.434368435814194	0.00669388539035679	0.55623404703626	0.586513562697685	0.844308922307857	-10.1961470566018
HAVANA	transcript	ENSG00000128564.6	protein_coding	VGF	2	ENST00000249330.2	protein_coding	VGF-001	0.108900481121601	-0.117783874228775	-4.78660008263554	2.23991829958998e-06	6.66502674969867e-06	3.64470184029186	0.645402355038505	0.0312294959390655	4.28313527434685	0.000699248459556927	0.00748183282850066	-4.01930771389591
ENSEMBL	transcript	ENSG00000128564.6	protein_coding	VGF	3	ENST00000611537.1	protein_coding	VGF-201	0.553452214858636	-0.454586227396823	-6.56050861838976	1.34715184713335e-10	6.17923258177699e-10	13.0762288540946	3.16286915839942	0.0290039546720973	7.30942350855397	3.09533623009887e-06	0.000192479157444812	1.62001944175891
HAVANA	transcript	ENSG00000128564.6	protein_coding	VGF	2	ENST00000445482.2	protein_coding	VGF-003	0.625148042702936	-0.36871760840078	-7.53691580124469	2.29182887376083e-13	1.39433312779927e-12	19.3252896955788	1.8720965424775	0.00619121592482824	1.875991449493	0.0808864733708838	0.245146602731307	-8.67557538556376
HAVANA	transcript	ENSG00000167011.8	protein_coding	NAT16	2	ENST00000300303.6	protein_coding	NAT16-001	0.0361198058659671	0.010586650270532	1.05703270036157	0.291009444819248	0.393573108714146	-6.98872502692654	0.188223118782776	0.00283035101372092	2.9960577598283	0.00930434882422076	0.0508535565046125	-6.62427567048402
HAVANA	transcript	ENSG00000167011.8	protein_coding	NAT16	2	ENST00000455377.5	protein_coding	NAT16-003	0.000578505858985591	-0.000444834172211139	-1.04302114470875	0.297444848985482	0.400825058447107	-7.00339422556429	0.00787399740435139	0.000414319537663713	1.54872608730554	0.142944449708634	0.350413959440737	-9.17337778279671
HAVANA	transcript	ENSG00000167011.8	protein_coding	NAT16	2	ENST00000444446.1	protein_coding	NAT16-005	0.01597503092483	0.00189636754638084	0.30335081606954	0.761749283906176	0.840445874068236	-7.50037638506555	0.0245076798998814	-5.55698153265665e-05	-0.0778260874178673	0.93902775044503	1	-10.3565163624489
HAVANA	transcript	ENSG00000167011.8	protein_coding	NAT16	2	ENST00000443096.1	protein_coding	NAT16-002	0.313333387280767	0.091532537552532	5.53352142007933	5.08211098883859e-08	1.79170429911785e-07	7.29903279299574	0.110275890803909	0.00169918185633405	1.79481074973976	0.0935045905506814	0.270748585053209	-8.80484947948586
HAVANA	transcript	ENSG00000106384.10	protein_coding	MOGAT3	2	ENST00000223114.8	protein_coding	MOGAT3-001	0.468964652546788	0.150818327146136	6.7102030675695	5.30277344871697e-11	2.53835858059572e-10	13.9878851782801	0.03827730632514	-0.000187788945005286	-0.462828321245118	0.650341481428285	0.885731974851867	-10.2461144725422
HAVANA	transcript	ENSG00000106384.10	protein_coding	MOGAT3	2	ENST00000440203.6	protein_coding	MOGAT3-003	3.42421570063224e-05	-0.000116775930837154	-0.533499200899031	0.593926224953715	0.698319349438859	-7.4041832429542	0.0102255355063929	0.000701179577581226	2.48803882762201	0.0255258395174314	0.107091642029926	-7.60392288076685
HAVANA	transcript	ENSG00000106384.10	protein_coding	MOGAT3	2	ENST00000379423.3	protein_coding	MOGAT3-002	0	0	0	1	1	-7.54634944069386	0	0	0	1	1	-10.3597524836655
HAVANA	transcript	ENSG00000205267.5	unprocessed_pseudogene	DGAT2L7P	2	ENST00000602462.1	unprocessed_pseudogene	DGAT2L7P-001	0.00280990153192308	-0.00155529441270245	-0.930873473680535	0.352370311362442	0.461493304331753	-7.11378005433797	0.0318121278472047	0.000832724917517169	1.37100454910224	0.191174463423434	0.426168057716438	-9.41511799398518
HAVANA	transcript	ENSG00000213394.3	processed_pseudogene	RPSAP46	1	ENST00000428316.1	processed_pseudogene	RPSAP46-001	0.00410004015401618	0.00673559176300207	2.40437665581167	0.016564440625044	0.0304021899643307	-4.67463463694889	0.0213589051443102	0.00101415745845733	1.86158942617633	0.0830073332398565	0.249699835093588	-8.69876805453666
HAVANA	transcript	ENSG00000106397.11	protein_coding	PLOD3	2	ENST00000454310.5	protein_coding	PLOD3-017	0.532507982196915	0.292504600586941	6.30885196984562	6.21729986495328e-10	2.67111508621852e-09	11.5827359408148	0.436019987612687	0.00147659073911646	0.260837219281879	0.797877727694328	1	-10.3234789871601
HAVANA	transcript	ENSG00000106397.11	protein_coding	PLOD3	2	ENST00000223127.7	protein_coding	PLOD3-001	1.21065293039864	0.679537291092316	11.3775940648701	8.07477955347694e-27	2.03279962312688e-25	49.9232283384279	1.70128574392837	0.00923357777804702	3.27289161084133	0.00532211597797947	0.0336141025812594	-6.07113103717582
HAVANA	transcript	ENSG00000106397.11	protein_coding	PLOD3	2	ENST00000487563.1	retained_intron	PLOD3-016	0.691312445192122	0.72717865936892	13.2208343007669	2.0607140109504e-34	1.24708114258495e-32	67.266578988895	0.629560286094614	0.0120381889721387	5.75821843359685	4.27773897707228e-05	0.00104101894100362	-1.13087551624168
HAVANA	transcript	ENSG00000106397.11	protein_coding	PLOD3	2	ENST00000460132.5	retained_intron	PLOD3-015	0.181516117555682	0.227514351529453	9.05463008112916	3.10903347064885e-18	3.11137763975403e-17	30.3647641623187	0.296398087423557	0.00649508724936963	2.87167235263712	0.0119424814039965	0.0612585429819892	-6.86921133472976
HAVANA	transcript	ENSG00000106397.11	protein_coding	PLOD3	2	ENST00000440925.1	nonsense_mediated_decay	PLOD3-013	0.00868496548815305	-0.00370689875427965	-0.629831721002442	0.529093714870263	0.639004679752135	-7.34822919333964	0.0371144993769918	-0.000157140372499279	-0.111520354458439	0.91272930515792	1	-10.3531091296731
HAVANA	transcript	ENSG00000106397.11	protein_coding	PLOD3	2	ENST00000466881.1	retained_intron	PLOD3-014	0.931076494262521	0.681416992562695	12.358144453015	8.7401426879649e-31	3.4656765226856e-29	58.9774499908417	0.732408342749767	0.00566184175692382	2.05956673935635	0.0578217029663442	0.19264551708451	-8.37081387808712
HAVANA	transcript	ENSG00000106397.11	protein_coding	PLOD3	2	ENST00000421736.1	protein_coding	PLOD3-009	0.0161199783826378	0.0210598225998415	3.32505870248812	0.000949240745389112	0.00209365228594081	-2.08299760115158	0.123865266349178	0.0010892288473252	0.586611034638197	0.5664658096685	0.825999379840386	-10.1780027240437
HAVANA	transcript	ENSG00000106397.11	protein_coding	PLOD3	2	ENST00000463479.1	retained_intron	PLOD3-012	0.559029333631249	0.427702660031435	9.78354118333609	8.60264458398588e-21	1.13005637072958e-19	36.1836092934655	0.607464336882548	0.0117639217373885	3.03627294322535	0.00858098263158323	0.0478845254867038	-6.54454484822506
HAVANA	transcript	ENSG00000106397.11	protein_coding	PLOD3	2	ENST00000478082.5	retained_intron	PLOD3-002	0.0564250639570141	0.064663909970953	5.66236528558402	2.52644562209648e-08	9.19378902045885e-08	7.97695471418364	0.184950242759994	0.00436392829862766	2.74791534020137	0.0152887233184395	0.0736027406927659	-7.11001795799167
HAVANA	transcript	ENSG00000106397.11	protein_coding	PLOD3	2	ENST00000460475.1	retained_intron	PLOD3-011	0.141345637656469	0.174505977831479	8.04521947566576	6.353112882266e-15	4.50913317327228e-14	22.8509306689622	0.335988112434084	0.00573607138761968	3.97855673627347	0.00128210843160094	0.0116615648509897	-4.63769083049198
HAVANA	transcript	ENSG00000106397.11	protein_coding	PLOD3	2	ENST00000478264.1	retained_intron	PLOD3-010	0.863110873465004	0.4675602156879	10.9111023459545	5.34790970092852e-25	1.10780626998945e-23	45.7688243177668	0.555472352667109	0.0108142781287367	3.98686081274564	0.00126097326405045	0.0115189297825308	-4.62078949039477
HAVANA	transcript	ENSG00000106397.11	protein_coding	PLOD3	2	ENST00000424135.5	nonsense_mediated_decay	PLOD3-008	0.693301387788938	0.539829774655309	10.1274624388961	4.81292035683773e-22	7.22316792005875e-21	39.0351761681041	0.652082784631427	0.00694467675404902	1.9351727027609	0.0726732187353336	0.227149077683952	-8.57914117645779
HAVANA	transcript	ENSG00000106397.11	protein_coding	PLOD3	2	ENST00000489927.1	retained_intron	PLOD3-004	0.552877729742661	0.447340668130248	7.74964118652167	5.22161881474938e-14	3.38668193195674e-13	20.7788579809102	0.542754175664516	0.00362925955854211	0.797421254680878	0.438041310295784	0.704381585873422	-10.0271631017638
HAVANA	transcript	ENSG00000106397.11	protein_coding	PLOD3	2	ENST00000414785.5	protein_coding	PLOD3-007	0.00236606057331549	-2.01005300138603e-05	-0.00797818024929719	0.993637597475672	1	-7.5463176382166	0.0215916606139387	-0.000973535919315165	-2.55741302432599	0.0222829891739818	0.0973300831022756	-7.47384037800174
HAVANA	transcript	ENSG00000106397.11	protein_coding	PLOD3	2	ENST00000456079.1	protein_coding	PLOD3-005	0.0304580535132985	0.00119349413352833	0.139319663495659	0.889253908354033	0.936518942598537	-7.53665172087595	0.181654105026984	0.00229178896638185	1.57295118331686	0.137242554663705	0.341188009580583	-9.13876709991601
HAVANA	transcript	ENSG00000106397.11	protein_coding	PLOD3	2	ENST00000481461.1	retained_intron	PLOD3-006	0.010289254718257	0.00517300211515425	1.26367008181573	0.206940031374223	0.294808765623723	-6.74978113717752	0.0196956904728306	-0.000681819919870013	-1.31133772350914	0.210084007487551	0.452856260873103	-9.4912234312442
HAVANA	transcript	ENSG00000106400.11	protein_coding	ZNHIT1	2	ENST00000305105.2	protein_coding	ZNHIT1-001	2.18257527376222	0.319438768518738	5.36468491528103	1.2445650271439e-07	4.21611507410442e-07	6.43160704980105	3.17666416479553	0.000473308800372021	0.254177676561739	0.802919278663461	1	-10.3253035201765
HAVANA	transcript	ENSG00000106400.11	protein_coding	ZNHIT1	2	ENST00000461205.5	processed_transcript	ZNHIT1-005	0.107402238749467	0.0151767113064094	0.720464947252861	0.471577004648934	0.58377063767355	-7.28713928410642	0.313966391433767	0.00494377513238645	1.12135923910078	0.280321787068687	0.531565873928893	-9.715270724988
HAVANA	transcript	ENSG00000106400.11	protein_coding	ZNHIT1	2	ENST00000492315.5	processed_transcript	ZNHIT1-002	0.80723405690826	0.291000649008283	9.55871314096022	5.46806799552824e-20	6.60113287183859e-19	34.3555416943466	0.454954371707084	0.00402398649801635	2.90268913677249	0.011223039348713	0.0585124317528129	-6.80838694758278
HAVANA	transcript	ENSG00000106400.11	protein_coding	ZNHIT1	2	ENST00000485387.1	retained_intron	ZNHIT1-003	0.323713355549288	0.066943583879424	3.50263676654095	0.000502180482810353	0.00114838394992259	-1.49112233321124	0.552757162905615	0.00523555015858838	2.88000275026054	0.0117449386153214	0.0604647652144986	-6.85289275071482
HAVANA	transcript	ENSG00000106404.13	protein_coding	CLDN15	2	ENST00000308344.9	protein_coding	CLDN15-002	0.0764110216450616	0.101671472398882	6.05595734519063	2.75328649367244e-09	1.10628176531332e-08	10.1321487279197	0.207322475160231	0.00289899306230902	1.30528655825351	0.212082759387254	0.455621438444775	-9.4987933314918
HAVANA	transcript	ENSG00000106404.13	protein_coding	CLDN15	2	ENST00000401528.5	protein_coding	CLDN15-001	0.520649564100605	0.39640274934273	13.8500154375785	3.94735706979212e-37	3.37722529649749e-35	73.4800568879554	0.768817756453236	0.00827085379376532	3.55194350190739	0.00302651699349824	0.0220144762337557	-5.50627327617374
ENSEMBL	transcript	ENSG00000106404.13	protein_coding	CLDN15	3	ENST00000611078.4	protein_coding	CLDN15-201	0.0552021613131436	0.0832538639355765	6.23839306140965	9.45812253625115e-10	3.98826805790727e-09	11.1734851830815	0.0517192702646352	-0.00165817206695408	-0.948102320801149	0.358576832598416	0.619873767672838	-9.89365326712272
HAVANA	transcript	ENSG00000106404.13	protein_coding	CLDN15	2	ENST00000433833.1	nonsense_mediated_decay	CLDN15-005	0.0532959865512589	0.0838251483414778	8.87693584169798	1.24600950288985e-17	1.1717905722361e-16	28.9947500727005	0.0138180438093746	0.000947523004071402	1.619691615976	0.126788232650325	0.326847648903509	-9.07091956977498
HAVANA	transcript	ENSG00000106404.13	protein_coding	CLDN15	1	ENST00000414035.5	protein_coding	CLDN15-006	0.0383308682531238	0.0576709592857425	5.51620540072154	5.57695380375638e-08	1.95839408527404e-07	7.20897322568591	0.0507371225760537	0.0014473987020298	1.07285569451946	0.300827621768427	0.555422769054438	-9.76779339816214
HAVANA	transcript	ENSG00000106404.13	protein_coding	CLDN15	2	ENST00000412417.1	protein_coding	CLDN15-007	0.000176939244520119	8.67493426127718e-05	0.207550451226109	0.835664890360557	0.89670087854527	-7.52482748122817	0	0	0	1	1	-10.3597524836655
HAVANA	transcript	ENSG00000106404.13	protein_coding	CLDN15	2	ENST00000463331.5	retained_intron	CLDN15-003	0.377206178746376	0.36419475540883	13.7025301140251	1.7315303043456e-36	1.3632799596194e-34	72.0117557502096	0.338154589170796	0.00121143893777414	0.813158387726433	0.429247975694796	0.69538292146536	-10.014196914942
HAVANA	transcript	ENSG00000106404.13	protein_coding	CLDN15	2	ENST00000433422.1	processed_transcript	CLDN15-004	0.00786789911080454	0.00997527859179607	1.53505506065737	0.125405725151416	0.190557024020653	-6.37179719796632	0	0	0	1	1	-10.3597524836655
HAVANA	transcript	ENSG00000214253.8	protein_coding	FIS1	2	ENST00000449367.5	nonsense_mediated_decay	FIS1-002	1.0179170148205	0.612895008705667	12.1067584315541	9.44138489519347e-30	3.3291172407302e-28	56.6168880182594	1.36779050880369	0.00250818059735049	0.813492377411197	0.429062591070477	0.695173267223424	-10.0139192240784
HAVANA	transcript	ENSG00000214253.8	protein_coding	FIS1	2	ENST00000482199.5	processed_transcript	FIS1-006	1.22533107998837	0.245525466425043	3.88706463731089	0.000115207147066538	0.000284645958235311	-0.109847578436563	0.125150322628567	0.00290954954767342	1.8584713870164	0.0834730056174337	0.250665295077237	-8.70377481501234
HAVANA	transcript	ENSG00000214253.8	protein_coding	FIS1	2	ENST00000474120.5	protein_coding	FIS1-005	1.20026655014794	0.110154416312919	2.19294832894795	0.0287731330033729	0.050464605104521	-5.15515655186642	1.96546583553271	0.00450185088962506	1.42710226094968	0.174681646140043	0.400753447683568	-9.34119434501123
HAVANA	transcript	ENSG00000214253.8	protein_coding	FIS1	1	ENST00000442303.1	protein_coding	FIS1-003	1.17880071769589	0.65008083782242	10.7442340329088	2.33652031060094e-24	4.50246592872109e-23	44.3085103389289	1.69569773091416	0.0101780143819972	2.30761251975123	0.0361972515889717	0.137627959692508	-7.93515975568935
HAVANA	transcript	ENSG00000214253.8	protein_coding	FIS1	2	ENST00000463406.5	processed_transcript	FIS1-008	0.593575525855685	0.214119029330729	3.88860503203804	0.000114500056995722	0.000282970110410962	-0.104040014894625	0.0208060999114538	-0.0011096586619442	-1.2204745903791	0.241718137950709	0.493554373740185	-9.60193913036088
HAVANA	transcript	ENSG00000214253.8	protein_coding	FIS1	2	ENST00000223136.4	protein_coding	FIS1-001	4.84207880087336	-0.15557935889946	-2.59846543310387	0.0096417978364542	0.0184113800003635	-4.19553953090757	5.39177499982586	-0.0112335812386018	-8.82804489994961	3.20575980474328e-07	5.37773735716618e-05	4.01146336573012
HAVANA	transcript	ENSG00000214253.8	protein_coding	FIS1	2	ENST00000473527.5	nonsense_mediated_decay	FIS1-007	0.343061612551751	0.0928592156844744	3.27981625659354	0.00111151914113621	0.00243093996867605	-2.22908870117148	0.163346476074052	0.00252730111234468	1.5264645650318	0.148360107241346	0.359313550238265	-9.20484302350964
HAVANA	transcript	ENSG00000214253.8	protein_coding	FIS1	1	ENST00000435848.1	protein_coding	FIS1-009	0.007564529504435	0.00584832212336978	1.16793300008938	0.243392964088044	0.338532535682616	-6.8657476819712	0.02693040773109	-0.00071282129773277	-0.931090738549356	0.367016104223014	0.629140890086665	-9.90975852554067
HAVANA	transcript	ENSG00000214253.8	protein_coding	FIS1	2	ENST00000480497.1	processed_transcript	FIS1-004	0.428774742536754	0.241844610648462	7.10880398922979	4.08547793115896e-12	2.18634896297982e-11	16.4983077629714	0.505622967427023	0.0138818845229737	3.0843618080694	0.00778851431269684	0.0444924004582412	-6.44889426501382
ENSEMBL	transcript	ENSG00000207454.1	snRNA	RNU6-1104P	3	ENST00000384723.1	snRNA	RNU6-1104P-201	0.358321887478851	-0.0272906676126083	-0.21055603692104	0.833319893959296	0.89499770456288	-7.52419966711724	0	0	0	1	1	-10.3597524836655
HAVANA	transcript	ENSG00000278683.1	unprocessed_pseudogene	RP11-132A1.6	2	ENST00000611491.1	unprocessed_pseudogene	RP11-132A1.6-001	0.101327901277185	0.0145727523424137	0.932798601720954	0.35137624734294	0.460424694826683	-7.1119905889144	0.143324282903523	-0.00103365263692151	-0.542290340422571	0.595836430387891	0.852777302524006	-10.204166208822
HAVANA	transcript	ENSG00000214252.4	unprocessed_pseudogene	AZGP1P2	2	ENST00000454506.2	unprocessed_pseudogene	AZGP1P2-001	0.00212044116098495	0.00260030582111209	1.28862803571236	0.198126104869387	0.283994773817944	-6.71805838134303	0.0297246750248935	0.000691941619911634	0.706871000378543	0.490825721144625	0.75600877421086	-10.0972192346191
HAVANA	transcript	ENSG00000232301.1	antisense	RP11-132A1.3	1	ENST00000429254.1	antisense	RP11-132A1.3-001	0.0215476600185386	0.00393319231741607	0.920229307005495	0.357898738470321	0.467378293275229	-7.12360763382907	0.0432975181317235	0.000864257810586938	0.753484712541147	0.463191379077547	0.729787036391626	-10.0621298820084
HAVANA	transcript	ENSG00000232445.1	antisense	RP11-132A1.4	2	ENST00000419422.1	antisense	RP11-132A1.4-001	0.0247836328538086	0.0186972496371576	3.76280083572844	0.000188034184307572	0.000453098699684877	-0.571198754349238	0.399874848191066	-0.000212138578720155	-0.11461944794419	0.910315268096585	1	-10.35273493758
ENSEMBL	transcript	ENSG00000128581.15	protein_coding	IFT22	3	ENST00000621899.4	protein_coding	IFT22-201	0.877053338881937	0.296884317680194	10.7540049161793	2.14405790901534e-24	4.14623397845201e-23	44.3936340292877	1.19072823482338	0.00172640131483717	0.894410060719259	0.385675363227644	0.649565019221933	-9.94360139756398
HAVANA	transcript	ENSG00000128581.15	protein_coding	IFT22	2	ENST00000422177.5	nonsense_mediated_decay	IFT22-009	0.252732469062557	0.0918058396725153	3.50706786754461	0.000494091490702655	0.00113107112433893	-1.47597812325919	0.383506282405877	-0.000287640733882578	-0.107680130313242	0.91572187908709	1	-10.3535586031133
HAVANA	transcript	ENSG00000128581.15	protein_coding	IFT22	2	ENST00000517481.5	protein_coding	IFT22-010	0.0481322425324787	-0.0101011252733375	-1.01702454046931	0.309635879365207	0.414522995356527	-7.03009471988507	0.00495055071226021	-0.000264029371320545	-1.17833923809519	0.257595261265241	0.506472402474791	-9.65108712235536
HAVANA	transcript	ENSG00000128581.15	protein_coding	IFT22	2	ENST00000315322.8	protein_coding	IFT22-001	1.3494698739812	-0.238669332414235	-4.30489369831898	2.01273331980455e-05	5.40679522845178e-05	1.54426924934016	2.59822047873307	-0.00269138706144827	-1.35904225775288	0.194850696713714	0.431489383073188	-9.43058689081295
HAVANA	transcript	ENSG00000128581.15	protein_coding	IFT22	2	ENST00000498704.6	protein_coding	IFT22-007	0.395031539790013	0.0928626619321336	2.48348877822758	0.0133383994724092	0.0248739155438789	-4.48372879935645	0.479240289925923	-0.0137446323521159	-2.99614279669683	0.00930275761025391	0.0508505189482444	-6.62410733677968
HAVANA	transcript	ENSG00000128581.15	protein_coding	IFT22	2	ENST00000440362.5	retained_intron	IFT22-002	0.542888776914793	0.0753919995600336	3.03314823099653	0.00254653655987992	0.00530332943280881	-2.991790838013	0.241795911560894	0.00358911950741092	2.31600720421232	0.0356188995445337	0.136020711289446	-7.91999457085178
HAVANA	transcript	ENSG00000128581.15	protein_coding	IFT22	2	ENST00000437644.2	protein_coding	IFT22-004	0.348916048341688	0.00620763976935623	0.235944030756837	0.813573161029579	0.88016414397458	-7.51853649898311	0.914645132123435	-0.00102087316401477	-0.246449544537538	0.808781174865389	1	-10.3273621823782
HAVANA	transcript	ENSG00000128581.15	protein_coding	IFT22	2	ENST00000430911.5	nonsense_mediated_decay	IFT22-006	0.063212588420012	0.0101808469135244	0.823609926876481	0.410555708467481	0.522630901219826	-7.20766141584114	0.098083880352366	-0.000139050597236837	-0.0713043997175337	0.944127447306545	1	-10.3570359094835
HAVANA	transcript	ENSG00000128581.15	protein_coding	IFT22	2	ENST00000495166.1	processed_transcript	IFT22-005	0.0828516401759353	0.067711625891457	2.26845484488978	0.0237290113770802	0.0423025849848069	-4.98851793973352	0.222550188775792	-0.00526261065077987	-1.21319985863075	0.244403742940897	0.494505347713224	-9.61052548265116
HAVANA	transcript	ENSG00000128581.15	protein_coding	IFT22	2	ENST00000468833.1	retained_intron	IFT22-003	0.360073310375678	0.076341452000357	3.48708071068827	0.000531569180423149	0.00121164046209678	-1.54414408394495	0.610652836501041	0.0102342838809069	5.54461806833921	6.3021700516792e-05	0.00135505400628121	-1.53434831879042
HAVANA	transcript	ENSG00000128581.15	protein_coding	IFT22	2	ENST00000485695.1	retained_intron	IFT22-008	0.339703604937631	0.0366389728300752	1.47676001844276	0.14037240622443	0.210624014527525	-6.45912102175141	0.362643031355387	-0.00341123710324992	-1.60052820450637	0.130988808335745	0.331343768202341	-9.0989052563202
HAVANA	transcript	ENSG00000160963.13	protein_coding	COL26A1	2	ENST00000313669.11	protein_coding	COL26A1-002	0.686504130689919	0.0966462651272442	2.50607054149161	0.0125261286579778	0.0234660937774499	-4.42813054891213	1.59786533732188	0.0144952055206941	4.75544562488971	0.000277829698265428	0.00382696236363959	-3.07118858123548
HAVANA	transcript	ENSG00000160963.13	protein_coding	COL26A1	2	ENST00000613501.1	protein_coding	COL26A1-001	0.776444425652715	0.259970670965801	5.3673001737304	1.22763361699486e-07	4.16134134795319e-07	6.4448612640904	2.02211434309788	0.0122318881771369	4.81319281825977	0.000248595147880782	0.00353943130096434	-2.95651423476746
HAVANA	transcript	ENSG00000160963.13	protein_coding	COL26A1	2	ENST00000613091.1	retained_intron	COL26A1-003	0.314206653042732	0.0867012366996578	2.32514192187081	0.0204655639073731	0.0369386175663762	-4.8597825283058	0.819078657900764	0.0167235162241834	3.1383629039641	0.0069845974510109	0.0410901247067077	-6.34111351180008
HAVANA	transcript	ENSG00000233683.1	processed_pseudogene	RP5-1106H14.1	2	ENST00000413033.1	processed_pseudogene	RP5-1106H14.1-001	0.00132310267600944	-0.00100285291397304	-0.466793302877125	0.640852032722281	0.739697814204876	-7.43750475887426	0.588479436700994	0.0153589284275424	2.38145506763875	0.0313996409942479	0.124258724492933	-7.8009081551264
HAVANA	transcript	ENSG00000233123.1	lincRNA	LINC01007	2	ENST00000451953.1	lincRNA	LINC01007-003	0.670754669982841	-0.098075611051132	-1.69824425839977	0.0900866900498122	0.142131021460509	-6.10955412405488	1.50739770093458	-0.00159061262446986	-0.589966146041302	0.564274006109424	0.824009106406047	-10.1759422294312
HAVANA	transcript	ENSG00000233123.1	lincRNA	LINC01007	2	ENST00000437900.1	lincRNA	LINC01007-002	0.489439458321653	-0.094097548080623	-2.3974319117276	0.0168780318934357	0.0309352631591576	-4.69110486542638	1.7837094601729	-0.000680445552546837	-0.213460296030756	0.833933476412661	1	-10.3354405688719
HAVANA	transcript	ENSG00000233123.1	lincRNA	LINC01007	2	ENST00000434537.1	lincRNA	LINC01007-001	0.552881565866859	0.117309743068287	2.9733778577565	0.0030882475926551	0.00635780649988454	-3.16796427797324	1.83746606686618	0.00214835527607582	0.999486725577956	0.333910273056145	0.59270430576665	-9.84345073161703
HAVANA	transcript	ENSG00000106436.4	protein_coding	MYL10	2	ENST00000223167.4	protein_coding	MYL10-001	0.280128104902693	0.06385473052817	3.75484592815997	0.00019393637348806	0.000466576935190599	-0.600251005178997	0.0161108930290913	-0.000599046691853523	-2.38983449071975	0.0308949149600094	0.122788315965571	-7.78555496314657
ENSEMBL	transcript	ENSG00000257923.9	protein_coding	CUX1	3	ENST00000437600.8	protein_coding	CUX1-201	0.241778551405731	0.135702605507135	3.32196920055584	0.000959580756039722	0.00211541320608853	-2.09303473967269	0.662717495154214	-0.0109497785876745	-1.71109905536169	0.108313677616651	0.299674960614926	-8.9343043695368
HAVANA	transcript	ENSG00000257923.9	protein_coding	CUX1	2	ENST00000622516.4	protein_coding	CUX1-003	0.330902619464566	0.316471945824354	8.63580733607196	7.94590844211998e-17	6.86885391019699e-16	27.1673321217835	1.17853570671547	-0.00336350154546362	-0.420442976869041	0.68031231262086	0.909921018503677	-10.2658556060519
HAVANA	transcript	ENSG00000257923.9	protein_coding	CUX1	2	ENST00000497815.5	retained_intron	CUX1-012	1.24189229292066	0.558457830788416	10.2723298801831	1.40167063389171e-22	2.23364464979654e-21	40.2557395149886	0.982905249364474	0.0194579995720161	3.00914095114067	0.00906265926060543	0.0498851307152411	-6.59836381108763
HAVANA	transcript	ENSG00000257923.9	protein_coding	CUX1	2	ENST00000292538.8	protein_coding	CUX1-001	0.240636792242402	0.414198563404024	9.15996935451536	1.35302921229247e-18	1.40501322833593e-17	31.1861047296283	1.38498406152321	0.0182875250666374	2.48600667769215	0.0256273237256641	0.107379857830397	-7.60771196614439
HAVANA	transcript	ENSG00000257923.9	protein_coding	CUX1	2	ENST00000607092.1	retained_intron	CUX1-011	0.766257680052539	0.398236755364412	9.40636659963347	1.88358208782781e-19	2.14496868503606e-18	33.1334721400291	1.19632550876913	0.0167109419943101	5.22350353470213	0.000114149333758354	0.0020347792037045	-2.15135857202605
HAVANA	transcript	ENSG00000257923.9	protein_coding	CUX1	2	ENST00000393824.7	protein_coding	CUX1-016	0.217379104758349	0.236265309523456	5.64625978299865	2.75909805661261e-08	1.00037229193021e-07	7.89146325327593	0.637186513323323	0.0226374108313811	2.40997461731196	0.0297130704125882	0.119351712042123	-7.748557587344
HAVANA	transcript	ENSG00000257923.9	protein_coding	CUX1	2	ENST00000547394.6	protein_coding	CUX1-002	0.0386252059271174	0.0438084265245652	4.77846421391693	2.32831036146677e-06	6.91495011922545e-06	3.60753315663406	0.0260978442827777	0.000936221742721962	1.10695471900933	0.286299276067531	0.538553426209001	-9.73107386748517
HAVANA	transcript	ENSG00000257923.9	protein_coding	CUX1	2	ENST00000360264.7	protein_coding	CUX1-005	0.664231899685517	0.576520001692016	15.1081004138635	1.01289955178857e-42	1.86477940163301e-40	86.2687422505582	1.67424110030046	0.0153854069605684	5.2435632919805	0.000109947319261585	0.00198557482643185	-2.11246112827216
HAVANA	transcript	ENSG00000257923.9	protein_coding	CUX1	2	ENST00000425244.6	protein_coding	CUX1-018	0.082333736960609	0.0911266985244037	6.32075079148128	5.78987264518288e-10	2.49479260934531e-09	11.6522350942439	0.0804629055575299	0.00100101338331103	1.2965340678997	0.215000619783495	0.459629429005409	-9.50969354890634
HAVANA	transcript	ENSG00000257923.9	protein_coding	CUX1	2	ENST00000292535.11	protein_coding	CUX1-004	0.163406539805513	0.103510022209185	4.05741168392663	5.76001214550856e-05	0.000147121920455533	0.545474924250601	0.186173921059431	0.00422321384025583	1.16187713510811	0.264011611147701	0.513154038199497	-9.6699021449345
HAVANA	transcript	ENSG00000257923.9	protein_coding	CUX1	1	ENST00000549414.6	protein_coding	CUX1-006	0.0783580483304535	0.129232651596546	8.99588298904859	4.93026306216765e-18	4.83327186049551e-17	29.9096628697224	0.353587370306516	0.00662523421602373	1.9310018283806	0.0732264082292679	0.22834517128492	-8.58599599677687
HAVANA	transcript	ENSG00000257923.9	protein_coding	CUX1	2	ENST00000550008.6	protein_coding	CUX1-007	0.00388968993052917	-0.00463059059370098	-1.55076246686652	0.12159423258635	0.185469797420487	-6.34769537063813	0.121627625358406	0.00748275627354189	2.31855704212398	0.0354449587790128	0.135554178216535	-7.91538320236186
HAVANA	transcript	ENSG00000257923.9	protein_coding	CUX1	2	ENST00000546411.6	protein_coding	CUX1-008	0.0355521464054669	0.0172793115179198	1.90270248025234	0.0576561996993546	0.0950380001723713	-5.74409540673305	0.194651727767245	0.00241073358980297	1.0100299592257	0.329002025023634	0.58724353309823	-9.83286395989207
HAVANA	transcript	ENSG00000257923.9	protein_coding	CUX1	2	ENST00000556210.1	protein_coding	CUX1-009	0.0110419498293054	0.0123648665830428	2.82369975269252	0.00493759029474405	0.00987146191905768	-3.59427478650983	0.0265731676665461	0.00143876417714598	1.41566806832641	0.177944827464158	0.405940447774382	-9.35644478419147
HAVANA	transcript	ENSG00000257923.9	protein_coding	CUX1	2	ENST00000558469.5	processed_transcript	CUX1-020	1.27680499872253	0.648575690850378	8.89801590299946	1.05788026538892e-17	1.00211160521034e-16	29.1562504084689	2.55217523272548	0.0180554294973244	3.67108242560312	0.00237920701819032	0.0183872322070686	-5.26392290923774
HAVANA	transcript	ENSG00000257923.9	protein_coding	CUX1	1	ENST00000560541.5	processed_transcript	CUX1-019	0.0774068704682723	0.101359127698522	8.42964197917861	3.76279543207105e-16	3.03193736037234e-15	25.6344328831641	0.0803463858960952	0.00170107192926779	1.55355089669194	0.141793052390066	0.348452412902982	-9.16651510595834
HAVANA	transcript	ENSG00000257923.9	protein_coding	CUX1	2	ENST00000558836.5	processed_transcript	CUX1-021	0.291436585983992	0.233729096103753	10.3721034347866	5.95468702014215e-23	9.85780219840456e-22	41.1029080344869	0.367028761066398	0.00287733257169488	1.41962462068921	0.176810041512349	0.404063389209334	-9.35117819927998
HAVANA	transcript	ENSG00000257923.9	protein_coding	CUX1	2	ENST00000606749.1	processed_transcript	CUX1-022	0.298567939017305	0.20804933742153	7.5703642449992	1.82002175585197e-13	1.11882783187623e-12	19.5517251456305	0.470809776020443	0.0117599646101078	4.2530482220047	0.000742151111518014	0.00780642865715835	-4.08021361260116
HAVANA	transcript	ENSG00000257923.9	protein_coding	CUX1	2	ENST00000465461.6	processed_transcript	CUX1-014	0.795495434446039	0.389997078889169	8.09803295523	4.33359976216466e-15	3.12776452246795e-14	23.2274681174911	0.483029905521084	0.0087503014353564	2.24217978014116	0.0410173142112993	0.150745040961249	-8.05247321901923
HAVANA	transcript	ENSG00000257923.9	protein_coding	CUX1	2	ENST00000485792.1	retained_intron	CUX1-013	0.65043193059161	0.444301543889563	11.1634866176974	5.6037698511346e-26	1.29110173823267e-24	48.0035377930758	1.05476727467087	0.0164046145942761	5.36220027620451	8.81692089717909e-05	0.00170789696006317	-1.88336175977206
HAVANA	transcript	ENSG00000257923.9	protein_coding	CUX1	2	ENST00000487284.2	retained_intron	CUX1-010	0.00215528227927991	0.00108344154792157	0.846849510098358	0.397486013938177	0.509124420372367	-7.18829240337275	0.0172909177868129	2.65308643941979e-05	0.0659447580876054	0.948320378484398	1	-10.357428888525
HAVANA	transcript	ENSG00000259294.1	antisense	CTA-339C12.1	2	ENST00000560499.1	antisense	CTA-339C12.1-001	0.00134098124813339	0.00207046475529105	1.76751907228719	0.0777540343785862	0.124560244180925	-5.99031824526069	0.721802068389472	0.00984917353996793	3.83474798592932	0.00171095688974315	0.0144210482067864	-4.93056215021382
HAVANA	transcript	ENSG00000272219.1	sense_intronic	CTB-181H17.1	2	ENST00000606640.1	sense_intronic	CTB-181H17.1-001	0.481542558752523	0.235840938094523	9.21814640600099	8.52164086337604e-19	9.05144418687067e-18	31.6426104611775	0.506255940999928	0.00810356448558209	4.88131866937054	0.000218146183131691	0.00322434694838493	-2.82163531192176
HAVANA	transcript	ENSG00000261535.1	antisense	CTA-305I2.1	2	ENST00000566572.1	antisense	CTA-305I2.1-001	0.0395329349362205	0.00263602181030297	0.305259558640024	0.760296093592664	0.839239402299145	-7.49979607649595	0.588254268267287	0.0117317161922356	5.60169322106829	5.67887542906204e-05	0.00126284582938099	-1.42598067308641
ENSEMBL	transcript	ENSG00000280404.1	pseudogene	AC005086.3	3	ENST00000623065.1	pseudogene	AC005086.3-201	2.78392715944384	0.816140523943478	12.3921742370142	6.32066440300715e-31	2.55162078503477e-29	59.298978904727	0.256751503867931	0.0060810090772141	1.41294565054932	0.178729124317754	0.407124456123602	-9.36006213878322
ENSEMBL	transcript	ENSG00000280004.1	pseudogene	AC005086.2	3	ENST00000624984.1	pseudogene	AC005086.2-201	0.469284424088831	0.105145499585336	1.83695613133676	0.0668124581844072	0.108599821772321	-5.86608070298812	1.19784828620256	0.00576827354123283	0.713947455522465	0.486568287809797	0.75240094243101	-10.0920265301518
ENSEMBL	transcript	ENSG00000279724.1	pseudogene	AC005086.1	3	ENST00000624939.1	pseudogene	AC005086.1-201	0.909477884000664	0.274153013976437	5.12787789968857	4.20381329697482e-07	1.3494381508802e-06	5.25541874128312	0.423539855295218	0.00912760293920651	1.71356636360771	0.107849363090102	0.298777474850418	-8.93054692499933
ENSEMBL	transcript	ENSG00000252824.1	snoRNA	SNORA48	3	ENST00000517015.1	snoRNA	SNORA48.12-201	0.0116774845284574	0.00257611149207519	0.199458563193069	0.84198551490546	0.901646045448097	-7.52647287911111	0.658628127722651	0.00473288358951779	0.345994766916768	0.734304311925813	0.953479706418321	-10.2960404633585
HAVANA	transcript	ENSG00000278586.1	processed_pseudogene	CTA-313A17.5	2	ENST00000621922.1	processed_pseudogene	CTA-313A17.5-001	0.0190409118736118	0.00137088031003991	0.162005746960537	0.871367075404551	0.923329569368924	-7.53323642291083	0.211169238340951	0.00146779199165881	0.575607704758886	0.573685544542441	0.832701378053186	-10.1846815550729
HAVANA	transcript	ENSG00000160999.10	protein_coding	SH2B2	2	ENST00000617975.2	nonsense_mediated_decay	SH2B2-002	0.219666116884238	0.182529622091074	7.71291979964993	6.75555171925733e-14	4.33519672218311e-13	20.5256625838464	0.424691267108565	0.0130227906309349	3.42511819500691	0.00391147805152953	0.0266737112228826	-5.7636198633388
HAVANA	transcript	ENSG00000160999.10	protein_coding	SH2B2	2	ENST00000536178.3	protein_coding	SH2B2-001	0.205268841060382	0.147514627685039	8.12616660712179	3.53199136743208e-15	2.57236141270808e-14	23.4288198660246	0.694863636220932	0.0089749287977394	4.90556047623692	0.000208263747215657	0.00312036838231391	-2.77374914443397
HAVANA	transcript	ENSG00000160999.10	protein_coding	SH2B2	2	ENST00000444095.2	protein_coding	SH2B2-003	0.0121737942487851	0.00229054713078747	0.469668807761669	0.638797356825321	0.737924582064407	-7.43615993372795	0.0100519532682301	0.000314977492129776	0.913981928907741	0.375640682629402	0.638632074485516	-9.92569457645653
ENSEMBL	transcript	ENSG00000264675.1	miRNA	MIR4285	3	ENST00000581001.1	miRNA	MIR4285-201	0.21791196934182	0.192372692095473	3.03129185111725	0.00256195719294295	0.00533312577694643	-2.9973133826039	0	0	0	1	1	-10.3597524836655
HAVANA	transcript	ENSG00000170409.7	unprocessed_pseudogene	CTA-313A17.2	2	ENST00000433904.1	unprocessed_pseudogene	CTA-313A17.2-001	0.0240387572333618	-0.0106695748195852	-1.37849656936021	0.16866932047912	0.247060950764209	-6.59872849644711	0.660115591563411	0.0154147333636372	3.36625662227967	0.00440617238361709	0.0291570440516413	-5.88273606884628
HAVANA	transcript	ENSG00000228546.2	unprocessed_pseudogene	CTA-313A17.3	2	ENST00000432573.1	unprocessed_pseudogene	CTA-313A17.3-001	0.155100449467152	0.0534445873295205	2.29550518379682	0.0221191652373128	0.0396583174904369	-4.9274750738797	0.0406875482742229	-0.000255521973676223	-0.269489714615423	0.791341363865167	0.997193575057225	-10.3210386302853
HAVANA	transcript	ENSG00000260097.2	protein_coding	SPDYE6	2	ENST00000563237.2	protein_coding	SPDYE6-001	0.00867224658986978	0.0077004400144702	1.74085453469134	0.0823270433067095	0.131138733330766	-6.03677071939476	2.08747522651469	0.0233032557609775	7.02184037878014	4.91398642421875e-06	0.00025754900352206	1.13414873397807
HAVANA	transcript	ENSG00000128563.13	protein_coding	PRKRIP1	2	ENST00000477886.5	processed_transcript	PRKRIP1-003	0.220473790296495	-0.017184959712673	-0.712533624802448	0.476468294634984	0.588668206705202	-7.29281206076218	0.284577044764741	0.00275670927063308	1.18094480527348	0.256590751121023	0.505446882019128	-9.64808909114802
HAVANA	transcript	ENSG00000128563.13	protein_coding	PRKRIP1	2	ENST00000469763.5	processed_transcript	PRKRIP1-008	0.074901771323287	-0.0593752642555238	-3.0457810760712	0.00244383849381569	0.00510292472095078	-2.95412287721322	0.0678079929684689	-0.00254975501328979	-1.68644395481134	0.113050201507158	0.308409792012654	-8.97165273805374
HAVANA	transcript	ENSG00000128563.13	protein_coding	PRKRIP1	2	ENST00000482549.5	processed_transcript	PRKRIP1-004	0.147482252191896	-0.0236600905635248	-0.71574450590613	0.474484775327124	0.586712074527798	-7.29052306865786	0.548475229996632	0.0158835103554098	2.92567062265427	0.0107175344285498	0.0564967912663283	-6.76320778711194
HAVANA	transcript	ENSG00000128563.13	protein_coding	PRKRIP1	2	ENST00000496391.5	protein_coding	PRKRIP1-007	0.701331595827899	0.218788213709415	5.15403195667899	3.68330600129862e-07	1.18968276543638e-06	5.3829840067118	1.28275923450011	0.0170741082538403	6.98541913517043	5.21430017873317e-06	0.000267201885433686	1.07183579681618
HAVANA	transcript	ENSG00000128563.13	protein_coding	PRKRIP1	2	ENST00000482465.5	processed_transcript	PRKRIP1-006	0.726075252246971	0.138589567730407	2.92247498207697	0.00363058942227312	0.00740233870562854	-3.31533234224582	1.20396231552263	0.0134320860492032	2.31064718754583	0.0359871651903795	0.137040743543041	-7.92968049954256
HAVANA	transcript	ENSG00000128563.13	protein_coding	PRKRIP1	1	ENST00000462601.5	protein_coding	PRKRIP1-005	1.45074731344185	0.227533433931078	5.16479641137161	3.48770752348732e-07	1.12922304141817e-06	5.43565653221521	1.75202291556972	0.0109015786948463	3.7118988966052	0.00219115935472663	0.0173140370604903	-5.18081280171917
HAVANA	transcript	ENSG00000128563.13	protein_coding	PRKRIP1	2	ENST00000397912.3	protein_coding	PRKRIP1-001	0.766876914228895	-0.0433857292872746	-0.956473529404977	0.339297400854296	0.447297479524698	-7.08968281302643	1.25777568260976	-0.00923347929920328	-1.74698498062193	0.101730025460817	0.286766965265218	-8.87930255045349
HAVANA	transcript	ENSG00000128563.13	protein_coding	PRKRIP1	2	ENST00000468316.1	retained_intron	PRKRIP1-002	0.561009936020099	0.206839330877311	6.74374573658852	4.29315995781228e-11	2.07407529522818e-10	14.1945179460897	0.670970018671913	0.00599614027311739	1.51477847905792	0.151271726506512	0.363982305383221	-9.22122862730164
HAVANA	transcript	ENSG00000239969.5	transcribed_unprocessed_pseudogene	RP11-163E9.2	2	ENST00000484974.5	processed_transcript	RP11-163E9.2-003	0.850725081938251	0.308648431443925	5.47416694220286	6.98114384323323e-08	2.42817772593631e-07	6.99137321635668	1.43731846373753	0.0104255282207443	2.13400097592105	0.0503222484398283	0.17447519037711	-8.24275270582552
HAVANA	transcript	ENSG00000239969.5	transcribed_unprocessed_pseudogene	RP11-163E9.2	2	ENST00000476426.5	transcribed_unprocessed_pseudogene	RP11-163E9.2-001	0.196002868456615	0.0491130469416135	1.31222009982212	0.190050734734182	0.274001014515114	-6.68750516511057	0.681189020363518	0.016964766973426	3.25870928184278	0.00547695807675828	0.0343249965123227	-6.09968169261642
HAVANA	transcript	ENSG00000239969.5	transcribed_unprocessed_pseudogene	RP11-163E9.2	2	ENST00000492837.1	processed_transcript	RP11-163E9.2-002	1.0113828587542	-0.0983320930828305	-1.7519090800064	0.0804053007074636	0.128377398424591	-6.01759715202418	1.81080274066182	0.00330475382219236	1.24844113076894	0.231607306508404	0.48245504947825	-9.56854269380806
HAVANA	transcript	ENSG00000239486.1	unprocessed_pseudogene	RP11-163E9.1	2	ENST00000426478.1	unprocessed_pseudogene	RP11-163E9.1-001	0.0062496316033156	0.00112935339786803	0.270147805187548	0.78715852442895	0.860335402775481	-7.50988880372667	0.657285660808832	0.0138398356779116	3.90402871847384	0.00148867693329321	0.0130237048939872	-4.78943710372812
ENSEMBL	transcript	ENSG00000221510.1	miRNA	MIR548O	3	ENST00000408583.1	miRNA	MIR548O-201	0.00845739414202673	0.00497550141509733	0.39886225333104	0.690165774262815	0.781748792646036	-7.46687461644923	1.17357632950612	0.0280657514588785	1.85981299582003	0.083272353455191	0.250234849609652	-8.701621173124
HAVANA	transcript	ENSG00000239480.1	antisense	RP11-514P8.2	1	ENST00000468165.1	antisense	RP11-514P8.2-001	0.022166282958713	0.0154184933530901	2.46972174379421	0.0138562106077579	0.0257616423554464	-4.5173835539045	0.457004216487586	0.00766949145714435	2.45071759924537	0.0274522351407983	0.112760583945051	-7.67330939193438
HAVANA	transcript	ENSG00000160991.15	protein_coding	ORAI2	2	ENST00000482237.5	protein_coding	ORAI2-006	0.0512524354932705	0.0332655886314815	2.78619652707681	0.00553663803119107	0.0109853654014556	-3.69775232337657	0	0	0	1	1	-10.3597524836655
ENSEMBL	transcript	ENSG00000160991.15	protein_coding	ORAI2	3	ENST00000611770.4	protein_coding	ORAI2-202	0.456348294373592	0.427482870267394	10.5134028350505	1.7558733077498e-23	3.0829481661401e-22	42.3116516563452	0.181551229835356	-0.00147316323419533	-0.691330048685538	0.500252977608101	0.764495608902371	-10.108453527657
ENSEMBL	transcript	ENSG00000160991.15	protein_coding	ORAI2	3	ENST00000356387.6	protein_coding	ORAI2-201	0.275724582658938	0.0729628870841261	2.18604591780482	0.029277380975967	0.0512678534875289	-5.17011387789406	0.265710214083427	0.00646589650676747	2.66976579537321	0.0178540947461618	0.082550079173058	-7.26036018167506
HAVANA	transcript	ENSG00000160991.15	protein_coding	ORAI2	2	ENST00000495936.5	protein_coding	ORAI2-004	0.247247143192164	0.0272583237804297	0.932905085567116	0.351321315135291	0.460371140123852	-7.11189150139894	0.983745533942278	-0.00200213578091	-0.490623917759829	0.631017236325291	0.87145821704517	-10.2321702136825
HAVANA	transcript	ENSG00000160991.15	protein_coding	ORAI2	2	ENST00000488996.1	processed_transcript	ORAI2-007	0.0912667795273415	0.0507799893943427	3.16719091815975	0.00163368560979437	0.00349370682172952	-2.58443060682272	0.0873321179754946	0.00271643524881401	2.15422857467423	0.0484455703666797	0.169826203253026	-8.20753809461505
HAVANA	transcript	ENSG00000160991.15	protein_coding	ORAI2	2	ENST00000478730.6	protein_coding	ORAI2-001	1.00273995819981	0.345136552729803	7.09615575347063	4.43957224132062e-12	2.36495469123695e-11	16.4168231572173	1.88392235962864	0.00996108421915312	4.51154908778179	0.000446185985225208	0.00537617915722603	-3.55871709227054
HAVANA	transcript	ENSG00000160991.15	protein_coding	ORAI2	2	ENST00000468241.5	protein_coding	ORAI2-008	0.000289648040792715	-0.000353644037565443	-0.339992423658387	0.734005670311133	0.817987212030285	-7.488600874908	0	0	0	1	1	-10.3597524836655
HAVANA	transcript	ENSG00000160991.15	protein_coding	ORAI2	2	ENST00000403646.7	protein_coding	ORAI2-002	0.0126069104017888	-0.0119426803284887	-1.03091863481392	0.303079680738376	0.407130806275456	-7.01590790407466	0.0957168462026915	-0.00256129771181391	-1.12113102914787	0.28041575222467	0.531681301257767	-9.71552243396203
HAVANA	transcript	ENSG00000160991.15	protein_coding	ORAI2	2	ENST00000498661.5	protein_coding	ORAI2-005	0.453686982696062	0.199841797793467	5.20863843186229	2.78995186771256e-07	9.12310963310838e-07	5.65120251139911	0.722976596225083	0.00409160104497156	0.862566039908972	0.402385594982192	0.667543463449978	-9.97199246338077
HAVANA	transcript	ENSG00000160991.15	protein_coding	ORAI2	2	ENST00000473939.1	protein_coding	ORAI2-003	0.0580946175946361	0.0723846576069237	2.43423356723361	0.0152739662723104	0.0281956846118436	-4.60329561345051	1.04360212489223	0.0134503924572751	2.88000628236421	0.0117448555387606	0.0604647652144986	-6.85288582885773
HAVANA	transcript	ENSG00000160993.3	protein_coding	ALKBH4	2	ENST00000292566.3	protein_coding	ALKBH4-001	1.18441053798074	0.273654169156692	6.94180686366391	1.21282844135869e-11	6.19012662033926e-11	15.4320253441848	1.74802808076079	0.00344428620026629	1.54304014228848	0.144311518658212	0.352678105277206	-9.1814456652877
HAVANA	transcript	ENSG00000160993.3	protein_coding	ALKBH4	2	ENST00000490528.1	nonsense_mediated_decay	ALKBH4-002	0.18970004448489	0.0290324775445184	0.95999273680074	0.337524994553512	0.44535859579519	-7.08631927256787	0.648255303484861	0.0134342186247508	3.00294516211024	0.00917633538602584	0.0503281182923513	-6.6106381518413
HAVANA	transcript	ENSG00000160993.3	protein_coding	ALKBH4	2	ENST00000498283.1	retained_intron	ALKBH4-003	0.224223723149866	-0.0198329177232497	-0.835744441894607	0.403699716933193	0.515560471176285	-7.197614958629	0.347535391733762	0.00357030518890803	1.18529787354075	0.254919249266384	0.503720149352089	-9.64306816080174
HAVANA	transcript	ENSG00000161036.11	protein_coding	LRWD1	2	ENST00000292616.9	protein_coding	LRWD1-001	0.767787038114235	0.175331064534525	3.87686376114462	0.000119994962635782	0.000295876215625638	-0.148252055872684	1.84443342162935	0.0083739542000406	2.80252235051954	0.0137125578093671	0.0679087236161058	-7.00415191316757
HAVANA	transcript	ENSG00000161036.11	protein_coding	LRWD1	2	ENST00000463739.5	protein_coding	LRWD1-004	0.371972366969127	0.0582305434314147	1.48545327137502	0.138056896069762	0.207566649191779	-6.44631138804362	0.500822620704949	-0.0044709967442864	-0.765041027543997	0.456491223126235	0.722941541208915	-10.0531097764075
HAVANA	transcript	ENSG00000161036.11	protein_coding	LRWD1	2	ENST00000464107.5	nonsense_mediated_decay	LRWD1-003	0.0454459094775475	0.0153951006857675	1.22179839866077	0.222362238048698	0.313464899264498	-6.80161724387944	0.0220772110729714	0.00110520060740465	1.34186004198336	0.200231168337336	0.439180552097473	-9.4526218078988
HAVANA	transcript	ENSG00000161036.11	protein_coding	LRWD1	2	ENST00000473880.5	retained_intron	LRWD1-002	0.192934104585942	0.0973872050458528	8.81755022543061	1.973056690169e-17	1.815973902935e-16	28.5412772762317	0.472785776317234	0.00732489123472588	7.51142363485742	2.25183361283767e-06	0.000158841286714486	1.95482120157199
ENSEMBL	transcript	ENSG00000161036.11	protein_coding	LRWD1	3	ENST00000626402.1	protein_coding	LRWD1-203	0.00351482029478798	0.00340811319499147	0.532579890536633	0.594562111207499	0.698870816611987	-7.40467263435581	0	0	0	1	1	-10.3597524836655
HAVANA	transcript	ENSG00000161036.11	protein_coding	LRWD1	2	ENST00000476270.1	nonsense_mediated_decay	LRWD1-005	0.08819691240898	0.0648490378236611	4.27567400050034	2.28498492140799e-05	6.0984466181835e-05	1.42347966391328	0.0492454559746028	6.00155328512646e-05	0.0627000909038277	0.950859509982243	1	-10.3576518879429
HAVANA	transcript	ENSG00000161036.11	protein_coding	LRWD1	2	ENST00000485808.5	nonsense_mediated_decay	LRWD1-007	0.0909944151295761	0.0539162643030003	2.89896173309879	0.00390932508624811	0.00793446838559401	-3.38257504913993	0.138909795568512	0.00374443993350224	1.92772778769589	0.0736633122951419	0.229348322961867	-8.59137074179228
ENSEMBL	transcript	ENSG00000161036.11	protein_coding	LRWD1	3	ENST00000582533.1	miRNA	LRWD1-202	0	0	0	1	1	-7.54634944069386	0	0	0	1	1	-10.3597524836655
HAVANA	transcript	ENSG00000161036.11	protein_coding	LRWD1	2	ENST00000485417.1	retained_intron	LRWD1-006	0.152760875861007	-0.031415739485903	-0.938910672329767	0.348232028197503	0.457031052654264	-7.10628481728171	0.380032519415886	0.00707670092776322	1.11301272607938	0.283773854444863	0.535582559923905	-9.72444863180572
HAVANA	transcript	ENSG00000161036.11	protein_coding	LRWD1	2	ENST00000468175.1	protein_coding	LRWD1-009	0.0765343543063442	0.0202155142819086	1.07912805895792	0.281053329351579	0.382327040187014	-6.96519669470899	0.0269406397824955	-0.000472936225727535	-0.538177539116127	0.598600496138747	0.855178393324436	-10.206494189774
ENSEMBL	transcript	ENSG00000161036.11	protein_coding	LRWD1	3	ENST00000578629.1	miRNA	LRWD1-201	0	0	0	1	1	-7.54634944069386	0	0	0	1	1	-10.3597524836655
HAVANA	transcript	ENSG00000005075.15	protein_coding	POLR2J	2	ENST00000292614.9	protein_coding	POLR2J-001	2.43816741783411	0.335606168309394	5.8547165112107	8.68313894293818e-09	3.3129364248007e-08	9.01446420769237	3.2361475477137	0.000317956614437334	0.187029375478514	0.854223443341763	1	-10.3410817066692
ENSEMBL	transcript	ENSG00000005075.15	protein_coding	POLR2J	3	ENST00000393794.4	protein_coding	POLR2J-201	0.536990843792019	0.316415730935974	7.44793651696015	4.21534148315154e-13	2.49691900692737e-12	18.7268143589123	1.13512776239639	0.00803177536928507	3.72975597060873	0.0021136782452416	0.0168639262068465	-5.14444412225144
HAVANA	transcript	ENSG00000170667.14	protein_coding	RASA4B	2	ENST00000477184.5	retained_intron	RASA4B-002	0.411530723436365	0.248610431143701	5.38839764970517	1.09898339605535e-07	3.74535219212909e-07	6.55199418790672	1.82661187961043	0.0172591202125481	5.2374455426735	0.000111211556258955	0.00199948510936585	-2.12431907614081
ENSEMBL	transcript	ENSG00000170667.14	protein_coding	RASA4B	3	ENST00000541662.5	protein_coding	RASA4B-201	0.0463027868429497	-0.0035195958817095	-0.196254482166115	0.844491092020407	0.903600132548449	-7.52710631533392	0.115162362742672	-0.00236315415211999	-0.787778673442298	0.44348545948493	0.709893306580894	-10.0349931291392
HAVANA	transcript	ENSG00000170667.14	protein_coding	RASA4B	2	ENST00000488284.6	retained_intron	RASA4B-005	0.82401380017127	0.425226275401086	11.2047581143593	3.86386841284786e-26	9.07147822735756e-25	48.3718941256492	1.35383592100349	0.0192100105775764	8.20996240298137	7.79928517840051e-07	8.68031717776e-05	3.07243508135016
HAVANA	transcript	ENSG00000170667.14	protein_coding	RASA4B	2	ENST00000465829.5	protein_coding	RASA4B-001	0.0313255183538104	0.028492046819027	1.65302449149981	0.0989564808503608	0.154550405617947	-6.1848446967652	0.270253238044987	0.00833565522759197	1.71279242108323	0.107994820991767	0.299049699685375	-8.93172594312061
HAVANA	transcript	ENSG00000170667.14	protein_coding	RASA4B	2	ENST00000495352.5	retained_intron	RASA4B-006	0.000451816269756158	0.000786231914471125	0.543021040451419	0.587358411834445	0.692313070503275	-7.3990647406592	0.103633409039297	-0.00236876363518393	-0.705738088980733	0.491509369871824	0.756569403754056	-10.0980460822957
HAVANA	transcript	ENSG00000170667.14	protein_coding	RASA4B	2	ENST00000467351.1	retained_intron	RASA4B-004	0.0847437987411614	0.112784693602404	5.60432432598428	3.46704038196065e-08	1.24382883490382e-07	7.66986615248423	0.00902330806119492	-0.000206247041398739	-0.4981473135075	0.625833608475576	0.87045663260003	-10.2282606247277
HAVANA	transcript	ENSG00000170667.14	protein_coding	RASA4B	2	ENST00000306682.6	protein_coding	RASA4B-003	0.0306094190888256	0.0486072992067668	2.7059314133025	0.00704508550628886	0.013746982812174	-3.91470783494841	0.117904006045821	0.00262523576197842	1.7470421217964	0.10171982905413	0.286760928839597	-8.87921437383788
HAVANA	transcript	ENSG00000272949.1	processed_transcript	RP11-514P8.8	2	ENST00000481893.1	processed_transcript	RP11-514P8.8-001	0.703151195009619	0.466377256685133	7.94839502955233	1.27489513946922e-14	8.78790972724594e-14	22.1655459873148	1.43354341657523	0.0172891953578165	5.30420194116	9.819374738659e-05	0.00183582215181564	-1.99515808128623
HAVANA	transcript	ENSG00000168255.19	protein_coding	POLR2J3	2	ENST00000464525.5	nonsense_mediated_decay	POLR2J3-002	0.0568260894658711	0.0650556130834267	3.95762567632577	8.67146115086113e-05	0.000217201719547703	0.158399536810759	1.25617816407774	0.0119520961233937	3.39048965520468	0.00419535034924207	0.0281124439635379	-5.83372543370135
HAVANA	transcript	ENSG00000168255.19	protein_coding	POLR2J3	2	ENST00000489144.5	nonsense_mediated_decay	POLR2J3-001	0.980452736847631	0.370883013509735	6.07741482902579	2.43138077755549e-09	9.82364049407527e-09	10.2532482278153	0.910455498285776	0.0222948110683606	4.39625430585597	0.000559405317942026	0.00634276836051347	-3.79078265428936
HAVANA	transcript	ENSG00000168255.19	protein_coding	POLR2J3	2	ENST00000379340.9	nonsense_mediated_decay	POLR2J3-003	0.0462345595785162	-0.0255408264627144	-1.30467543379033	0.192606324527126	0.277176899807033	-6.69733586098661	0.237997010043168	-0.00376565040972822	-1.34486343720034	0.199282117648997	0.437734324351265	-9.44878590323916
HAVANA	transcript	ENSG00000168255.19	protein_coding	POLR2J3	2	ENST00000486319.5	nonsense_mediated_decay	POLR2J3-004	1.204283832677	0.415474185243963	5.25624806537627	2.18549138257266e-07	7.22470350217607e-07	5.88712031427141	2.82306141293288	0.00466325231102732	1.98233948097631	0.0666755858848417	0.213500558137261	-8.50102221615719
HAVANA	transcript	ENSG00000168255.19	protein_coding	POLR2J3	2	ENST00000503564.5	processed_transcript	POLR2J3-017	1.8544331767193	0.301519474040908	3.13065640306774	0.00184666939739825	0.00392117825888661	-2.69713933522067	1.09267687380646	0.0153752899096711	3.26088692675756	0.00545289442147297	0.034222226018061	-6.09529908471021
HAVANA	transcript	ENSG00000168255.19	protein_coding	POLR2J3	2	ENST00000511773.5	processed_transcript	POLR2J3-018	0.0528479669451965	0.0191428045717395	1.16730706783899	0.243645320998457	0.338842749798547	-6.86647599972167	0.131388283311308	0.00337781272638614	1.00825707732951	0.329823730593002	0.588154414479459	-9.8346509199053
HAVANA	transcript	ENSG00000168255.19	protein_coding	POLR2J3	2	ENST00000508848.5	nonsense_mediated_decay	POLR2J3-011	0.380911690567202	0.36009845480227	7.09881638715278	4.36266436157434e-12	2.32594127251714e-11	16.4339541140345	0.584515961540998	0.00887831516506169	1.36018627002913	0.194496658507409	0.430986951205419	-9.42911205864694
HAVANA	transcript	ENSG00000168255.19	protein_coding	POLR2J3	2	ENST00000513506.5	protein_coding	POLR2J3-010	0.326807584144769	0.285784609587871	6.42393409114606	3.10785531255744e-10	1.37466141696462e-09	12.2595743677945	0.694807624649672	0.000742932491315768	0.150844078877678	0.882172416136558	1	-10.3476023333562
HAVANA	transcript	ENSG00000168255.19	protein_coding	POLR2J3	2	ENST00000504677.5	processed_transcript	POLR2J3-008	1.74299858673825	0.394112822588494	3.70943788812742	0.000231111452462508	0.000551126816374267	-0.764973656126469	0.189159789144907	0.00442746512716051	1.84340458779466	0.08575628538376	0.255459915202751	-8.72789509138418
HAVANA	transcript	ENSG00000168255.19	protein_coding	POLR2J3	2	ENST00000506060.5	processed_transcript	POLR2J3-014	1.01359126562691	0.774493605930459	7.64735618532373	1.06751073779039e-13	6.72028183278006e-13	20.0759520670478	3.0497944757459	0.0225676562621339	5.36765359584905	8.72829828532979e-05	0.00169776161854997	-1.87287036287874
HAVANA	transcript	ENSG00000168255.19	protein_coding	POLR2J3	2	ENST00000502415.5	processed_transcript	POLR2J3-007	0.234719063412332	0.0454609920047142	1.37004630341154	0.17129014594447	0.25040835610873	-6.61028900106038	0.357121283031947	-0.00064172716616188	-0.182095754098021	0.858023099079867	1	-10.3420526355194
HAVANA	transcript	ENSG00000168255.19	protein_coding	POLR2J3	2	ENST00000507355.5	nonsense_mediated_decay	POLR2J3-009	1.54410493971962	0.204210549788754	3.18003815899927	0.00156434737196547	0.00335440747794075	-2.54449847947646	1.24857047118599	0.00459803253149769	1.49084171802513	0.157385942407224	0.373840142135312	-9.25450453987596
HAVANA	transcript	ENSG00000168255.19	protein_coding	POLR2J3	2	ENST00000608621.5	nonsense_mediated_decay	POLR2J3-019	1.44326221127974	0.162740339080552	1.56300152777997	0.118687820247087	0.18151364033514	-6.32874702288648	3.63008296154878	0.0106123269698962	3.54225125960771	0.00308640162426912	0.0223318193034063	-5.52596765944637
HAVANA	transcript	ENSG00000168255.19	protein_coding	POLR2J3	2	ENST00000511313.5	protein_coding	POLR2J3-005	2.38520064812662	0.381054108054756	5.21463815946171	2.7056834117918e-07	8.85831730075928e-07	5.68082679473611	3.46329814988644	0.0388742257065691	10.3314697873859	4.38496921685597e-08	2.29627702934065e-05	6.1175050656585
HAVANA	transcript	ENSG00000168255.19	protein_coding	POLR2J3	2	ENST00000504157.5	processed_transcript	POLR2J3-006	0.700390617652224	0.146318715817308	4.53163637609223	7.33724107171505e-06	2.06616153221933e-05	2.50743977231868	1.03798637439893	0.0116893167297931	6.46089818305807	1.24985490316515e-05	0.000465968869743699	0.154839108786247
ENSEMBL	transcript	ENSG00000168255.19	protein_coding	POLR2J3	3	ENST00000613744.4	protein_coding	POLR2J3-201	0.426985591791077	-0.152630789453857	-3.31280433734799	0.000990872738786779	0.00218062825939433	-2.12275693292164	0.28839739660125	-0.00163134762166548	-0.484610234234699	0.635175176169045	0.874013872990698	-10.2352538728335
HAVANA	transcript	ENSG00000168255.19	protein_coding	POLR2J3	2	ENST00000508910.5	processed_transcript	POLR2J3-016	0.271923235863331	0.0138479854949122	0.352057110340712	0.724944447396945	0.81058860195785	-7.48443024420473	0.331655006179606	-0.000117709077814341	-0.0258311032894172	0.979743394129185	1	-10.3593959169416
HAVANA	transcript	ENSG00000168255.19	protein_coding	POLR2J3	2	ENST00000621093.4	protein_coding	POLR2J3-020	0.594425681240702	0.0892564179610242	0.774222121065844	0.439167063298442	0.551557371034733	-7.24703867715674	2.78020048550861	0.0287684306966595	2.54173685557928	0.0229792824923523	0.0994937779822915	-7.50335597577649
HAVANA	transcript	ENSG00000168255.19	protein_coding	POLR2J3	2	ENST00000443430.2	processed_transcript	POLR2J3-015	0.534837698001577	0.273511238083287	4.29751730137624	2.07838061765982e-05	5.57353972276334e-05	1.51370433367825	1.02286789574895	0.00866267940988922	1.54736930374414	0.143269659062893	0.350982543205687	-9.17530487942603
HAVANA	transcript	ENSG00000168255.19	protein_coding	POLR2J3	2	ENST00000513438.1	protein_coding	POLR2J3-012	1.28001341547816	0.330032694497324	5.71867287699424	1.8537480088774e-08	6.84138785518361e-08	8.27752724985968	1.86888636299013	0.0168557183822518	6.29697359618223	1.65526831063985e-05	0.000559459044056214	-0.139273595121011
HAVANA	transcript	ENSG00000168255.19	protein_coding	POLR2J3	2	ENST00000504101.1	retained_intron	POLR2J3-013	1.1938057872958	0.219588933423776	4.31155673195018	1.95514109575815e-05	5.25956570031689e-05	1.57192007786745	2.22051070643927	0.0178422372065369	6.57389850985783	1.03202200433571e-05	0.000412416183053371	0.355496498314373
HAVANA	transcript	ENSG00000270249.1	protein_coding	RP11-514P8.7	2	ENST00000514917.2	protein_coding	RP11-514P8.7-001	0.267696360985996	0.172648543418074	6.02197437647836	3.35005627562731e-09	1.33497992630424e-08	9.94111531577808	0.822623227351167	0.0106488296225391	2.5592895754332	0.0222010074372322	0.097051840371974	-7.47030251875323
HAVANA	transcript	ENSG00000205238.9	protein_coding	SPDYE2	2	ENST00000507918.5	protein_coding	SPDYE2-002	0.0440552280723397	0.0050498325288101	0.845039540057519	0.398494796398047	0.510173692230945	-7.18982021866723	1.29421524290714	0.0153162677616637	4.35561667631151	0.000606008795869266	0.00673549597391461	-3.8727904789264
ENSEMBL	transcript	ENSG00000205238.9	protein_coding	SPDYE2	3	ENST00000432940.5	protein_coding	SPDYE2-201	0.000127686820672757	-0.000326560638229761	-0.952747090291936	0.341180692214017	0.449376116835882	-7.09323100258018	0.161847755269294	0.00839294373595724	1.6115359463227	0.128561574775045	0.328195227613831	-9.08285825008552
HAVANA	transcript	ENSG00000205238.9	protein_coding	SPDYE2	2	ENST00000341656.4	protein_coding	SPDYE2-001	0.00762696917428228	-0.000434633134481207	-0.25558721542099	0.798375182250611	0.868774784239672	-7.51371298668379	1.59294020735205	0.0246869238937001	10.8292472700144	2.3827203333051e-08	1.85417037859284e-05	6.76433853128852
ENSEMBL	transcript	ENSG00000105808.17	protein_coding	RASA4	3	ENST00000538869.2	protein_coding	RASA4-201	0.593717148750788	0.542681125833051	9.00677304864063	4.52708718458945e-18	4.45939199862794e-17	29.9938651971514	0.441689138130852	0.000575793051485816	0.121067292183975	0.905295685555633	1	-10.3519236039805
HAVANA	transcript	ENSG00000105808.17	protein_coding	RASA4	2	ENST00000262940.11	protein_coding	RASA4-001	1.11362183937056	0.564728442641314	12.9818343562199	2.14268619902683e-33	1.15506309430415e-31	64.942233213604	1.89630313474423	0.0149037318776255	6.71011602071701	8.21183084800137e-06	0.000357041971695373	0.595113653868047
HAVANA	transcript	ENSG00000105808.17	protein_coding	RASA4	2	ENST00000461209.5	protein_coding	RASA4-003	0.0807783622589353	0.0922880133402055	8.13729124587356	3.2571069106279e-15	2.38063538960382e-14	23.5085859927084	0.329923793270914	0.00279126992321644	1.5288682777034	0.147767116674915	0.358345701583731	-9.20146135740625
HAVANA	transcript	ENSG00000105808.17	protein_coding	RASA4	2	ENST00000449970.6	protein_coding	RASA4-004	0.00770709879143146	-0.00143232702671335	-0.180380365692718	0.856927388947576	0.912701033595129	-7.53009329502373	0.0557294370835233	-0.000970881538518279	-0.647888724147002	0.52716036286881	0.78963510821265	-10.1386120580458
HAVANA	transcript	ENSG00000105808.17	protein_coding	RASA4	2	ENST00000522223.5	retained_intron	RASA4-007	0.152836054525044	0.0222390927392703	0.543869252321911	0.586774985817848	0.691857868837627	-7.39860439398048	1.23452953324441	0.00847266227079927	1.22285805864865	0.240843245636633	0.493554373740185	-9.59911683635676
HAVANA	transcript	ENSG00000105808.17	protein_coding	RASA4	2	ENST00000462172.5	protein_coding	RASA4-002	0.017671140455112	0.0313990149098088	5.0015049056794	7.89907141850749e-07	2.46552441615758e-06	4.64728218989828	0.0435056459925084	0.00139922093663664	1.37394866694981	0.190278383019079	0.424879281182885	-9.41129480570086
HAVANA	transcript	ENSG00000105808.17	protein_coding	RASA4	2	ENST00000523568.5	retained_intron	RASA4-005	0.122802148522714	0.141360870766042	7.30336634780138	1.12118105045342e-12	6.35107454838712e-12	17.7665751388977	0.36469996863043	0.00554477292490283	3.1011852380398	0.00752871197408057	0.0433993045447793	-6.41535684371571
HAVANA	transcript	ENSG00000105808.17	protein_coding	RASA4	2	ENST00000521822.1	processed_transcript	RASA4-018	0.585337849838852	0.514310317852559	9.91706792699087	2.83006493320617e-21	3.91253638784681e-20	37.2829120350956	0.402785779022359	0.0039654386827057	1.26710471595404	0.225046541014532	0.473290427962237	-9.54591625241273
HAVANA	transcript	ENSG00000105808.17	protein_coding	RASA4	2	ENST00000521397.1	protein_coding	RASA4-016	0.000802391838542348	1.45577563650908e-05	0.00744712559700137	0.99406109237502	1	-7.54632173107054	0.00910499223528056	6.93713694116614e-05	0.164833736698762	0.871345577370952	1	-10.3452463580494
HAVANA	transcript	ENSG00000105808.17	protein_coding	RASA4	2	ENST00000520577.1	retained_intron	RASA4-017	0.102079374165793	0.0449303715725553	3.08423252744745	0.00215419356836228	0.00453339771363933	-2.8385425768086	1.16288860213086	0.0137895575091969	4.146039338287	0.000917795940916997	0.00910371637254358	-4.29719606466537
HAVANA	transcript	ENSG00000105808.17	protein_coding	RASA4	2	ENST00000519539.5	nonsense_mediated_decay	RASA4-014	0.376837225200126	0.0480107287503924	1.01465835693765	0.31076170459681	0.4157698466037	-7.03249165157917	0.895284726743108	0.0162391677652471	2.73789805736016	0.0155963865990297	0.0747085515555171	-7.1293677471899
HAVANA	transcript	ENSG00000105808.17	protein_coding	RASA4	2	ENST00000522801.5	protein_coding	RASA4-010	0.00352302900451262	0.000878877311058363	0.296559823351583	0.766926299847028	0.844697387690357	-7.50241152554281	0.00921509395671061	-0.000491471677691233	-1.20969496746896	0.245705881151926	0.49534684468355	-9.61464734671151
HAVANA	transcript	ENSG00000105808.17	protein_coding	RASA4	2	ENST00000519878.1	retained_intron	RASA4-013	0.5991850672504	0.255966826380982	5.44906420117339	7.97756098896287e-08	2.7586320797611e-07	6.86213951262561	1.09043411387691	0.00852015001821434	1.88179262730565	0.0800460046355477	0.2433050746375	-8.66620247992588
HAVANA	transcript	ENSG00000105808.17	protein_coding	RASA4	2	ENST00000520042.5	protein_coding	RASA4-012	0.296543931898647	0.42951561341078	10.5283831507443	1.54171283180459e-23	2.72274552956963e-22	42.4404114641239	0.0651554547341302	0.00185265401386393	1.49182186054377	0.157131574542292	0.373488846618493	-9.25314961003331
HAVANA	transcript	ENSG00000105808.17	protein_coding	RASA4	2	ENST00000521076.5	protein_coding	RASA4-011	0.199869619101615	0.227018833461249	8.52478922709837	1.84196285151442e-16	1.53383424597622e-15	26.3384553947544	0.155143765705432	-0.000721929093381202	-0.291361070726344	0.774892312553407	0.985040419940246	-10.3145187323726
HAVANA	transcript	ENSG00000105808.17	protein_coding	RASA4	2	ENST00000522443.5	retained_intron	RASA4-009	0.807984780491946	0.284341057163175	5.83773564281048	9.55292029301584e-09	3.62794887678965e-08	8.92165458908026	1.73644797174291	0.00940771089739321	2.64039737822581	0.018922021866695	0.0862555336224977	-7.31647891348484
HAVANA	transcript	ENSG00000105808.17	protein_coding	RASA4	2	ENST00000521892.1	retained_intron	RASA4-008	0.552928200928554	0.542452959649504	12.4226101199285	4.72827973957278e-31	1.94393850038133e-29	59.5869453482859	0.672726401941327	0.0114778422671692	5.08326048047582	0.000148586818519709	0.00245065279416063	-2.42455712999015
HAVANA	transcript	ENSG00000205236.6	protein_coding	RP11-514P8.6	2	ENST00000519541.1	nonsense_mediated_decay	RP11-514P8.6-001	0.816681221332506	0.309763549615263	4.45149815889498	1.05338669700574e-05	2.91978518394828e-05	2.16180682845936	1.18834631475843	0.0293912326554847	5.41757965341548	7.95869968399975e-05	0.00159286565960739	-1.77698368165666
HAVANA	transcript	ENSG00000267368.1	protein_coding	UPK3BL	2	ENST00000340457.8	protein_coding	UPK3BL-001	1.24376770669621	-0.010461929450899	-0.0740247574347983	0.94102042677581	0.973782565335046	-7.54361162077403	3.17114504271855	0.0151977927726943	4.94280354488266	0.000193973219727186	0.00296693644068041	-2.70029491579938
HAVANA	transcript	ENSG00000267645.5	protein_coding	RP11-577H5.5	2	ENST00000476151.5	nonsense_mediated_decay	RP11-577H5.5-001	1.12955775694421	0.393519000749269	4.52967561689738	7.40292952813556e-06	2.08382293102899e-05	2.49891529641831	0.80767381941577	-0.00467303896581186	-0.99823461294874	0.334496628758166	0.593370646558317	-9.84470158788613
HAVANA	transcript	ENSG00000173678.14	protein_coding	SPDYE2B	2	ENST00000507450.5	protein_coding	SPDYE2B-001	0.00580729502470468	-0.00349765923333966	-1.55105602406369	0.121523873966546	0.18537687248488	-6.34724261604338	0	0	0	1	1	-10.3597524836655
ENSEMBL	transcript	ENSG00000173678.14	protein_coding	SPDYE2B	3	ENST00000436228.6	protein_coding	SPDYE2B-201	0	0	0	1	1	-7.54634944069386	0	0	0	1	1	-10.3597524836655
HAVANA	transcript	ENSG00000228049.7	protein_coding	POLR2J2	2	ENST00000358438.6	protein_coding	POLR2J2-002	1.6409360949371	0.376322265457581	6.01452453431888	3.49685631609003e-09	1.39048898002084e-08	9.89936049508051	2.36617187033444	0.0255332071189527	9.05034021577428	2.35335986807294e-07	4.66487695019689e-05	4.33828353954013
HAVANA	transcript	ENSG00000228049.7	protein_coding	POLR2J2	2	ENST00000333432.8	protein_coding	POLR2J2-003	0.0805892841493283	0.0869359875662117	1.70891385773443	0.0880903204798235	0.139328220860365	-6.09149645513495	0	0	0	1	1	-10.3597524836655
ENSEMBL	transcript	ENSG00000279168.1	protein_coding	AC105052.1	3	ENST00000624140.1	protein_coding	AC105052.1-201	0.586826698280088	0.442360753308573	7.28420789327529	1.27495266491369e-12	7.18113176942069e-12	17.6404603615984	0.404175167855902	0.0123601817075323	2.63265423645229	0.019213703653506	0.0872771769750816	-7.33123874083157
HAVANA	transcript	ENSG00000233297.4	unprocessed_pseudogene	RASA4DP	2	ENST00000460726.2	unprocessed_pseudogene	RASA4DP-001	0.0943623790005763	0.0496127659234577	2.44688817765218	0.0147543562478694	0.0273080844274122	-4.57279975317539	0.320406831213942	0.00776823800720744	5.06038836764171	0.000155152276177167	0.00252775597359685	-2.46931682819284
HAVANA	transcript	ENSG00000222011.8	protein_coding	FAM185A	2	ENST00000481697.5	processed_transcript	FAM185A-006	0.498365106897355	-0.0109966988366713	-0.403036651608693	0.68709433204231	0.77922441198339	-7.46520265541834	0.447731338977833	-0.00682795787684312	-2.23987321640399	0.0411977333609122	0.151219245210884	-8.05657906407198
HAVANA	transcript	ENSG00000222011.8	protein_coding	FAM185A	2	ENST00000442873.5	nonsense_mediated_decay	FAM185A-002	0.885470209668889	0.224610303896381	5.92609375238013	5.79866807247874e-09	2.25408390157434e-08	9.40714269269896	1.36082028579468	0.00247057805935579	0.63222546771041	0.537059333526168	0.798441405568817	-10.1490333407221
HAVANA	transcript	ENSG00000222011.8	protein_coding	FAM185A	2	ENST00000487807.5	processed_transcript	FAM185A-007	0.98973706522434	-0.0434951773011277	-0.574072552917726	0.566178047465047	0.6731481478734	-7.38174455610674	0.545512854861574	-0.00491797843594968	-0.560848013809238	0.583445165895547	0.841686750912031	-10.1934505562893
HAVANA	transcript	ENSG00000222011.8	protein_coding	FAM185A	2	ENST00000420217.1	nonsense_mediated_decay	FAM185A-001	0.812749794003715	0.21102594904396	5.00743897834636	7.67080674794809e-07	2.3974764696718e-06	4.67553183323687	1.24735762391131	0.00589959755629956	1.44865201479864	0.168665892530554	0.391662051224146	-9.31220142429436
HAVANA	transcript	ENSG00000222011.8	protein_coding	FAM185A	2	ENST00000409231.7	protein_coding	FAM185A-003	0.0639260969725754	-0.0429172985741009	-1.91671935707928	0.0558459042169959	0.0923290247403843	-5.71754184960258	0.106056370211999	-0.00103581001147223	-0.511714294894946	0.616537588998164	0.87045663260003	-10.2210652078003
HAVANA	transcript	ENSG00000222011.8	protein_coding	FAM185A	2	ENST00000418198.5	protein_coding	FAM185A-004	0.00262817475714489	0.00278690208228837	0.318477280660089	0.750256522765377	0.831262984516765	-7.49567769884882	0.0159803708273771	-0.000852286444126778	-2.20583247578943	0.043948131023465	0.158356181397075	-8.11693235619421
HAVANA	transcript	ENSG00000222011.8	protein_coding	FAM185A	2	ENST00000413034.2	protein_coding	FAM185A-009	0.933645085673069	0.505697654634872	9.81882651231676	6.41883467509832e-21	8.55081409132622e-20	36.4731317390344	1.21753488033966	0.00991340299658384	1.59671357537981	0.13183905975349	0.332593172031293	-9.10444823341462
HAVANA	transcript	ENSG00000222011.8	protein_coding	FAM185A	2	ENST00000496790.1	processed_transcript	FAM185A-005	0.487480014530825	0.117064088272488	4.0392608649071	6.20894005030721e-05	0.000158013132300649	0.474395080376644	0.97283648030149	0.0114138427803115	4.08500294626397	0.0010364509716954	0.00996516841945582	-4.42117821770863
HAVANA	transcript	ENSG00000213385.3	processed_pseudogene	RP11-577H5.1	1	ENST00000434317.1	processed_pseudogene	RP11-577H5.1-001	0.563584319609886	0.195762504233924	6.59547754154329	1.08512554193692e-10	5.02783024830182e-10	13.2876510430359	1.01926182878517	0.00783023320766938	3.48411351154654	0.00347144578284873	0.0243709612483914	-5.6440135889301
HAVANA	transcript	ENSG00000161040.16	protein_coding	FBXL13	2	ENST00000379305.7	protein_coding	FBXL13-003	0.0848134517627911	0.0211387577273676	2.01666536757575	0.0442669925954517	0.0747369553460249	-5.52264187278618	0.452487613709168	-0.00135759080498332	-0.51346787121365	0.615340949011432	0.87045663260003	-10.2201215619363
HAVANA	transcript	ENSG00000161040.16	protein_coding	FBXL13	2	ENST00000448002.6	nonsense_mediated_decay	FBXL13-002	0.0448735817051299	-0.00081626683283805	-0.0993303456575694	0.920915979597921	0.959391084863877	-7.5414198272263	0.0160474519219057	0.00110039670321639	1.62190565144347	0.126310465981762	0.326762104409075	-9.06767132904297
HAVANA	transcript	ENSG00000161040.16	protein_coding	FBXL13	2	ENST00000436908.5	protein_coding	FBXL13-006	0.36363955642902	0.0781026275747115	3.6254261779722	0.000318189948619236	0.000745469039988378	-1.06473185086982	0.39668893035558	-0.000286989112461927	-0.12764697483299	0.900177780830284	1	-10.351050012659
HAVANA	transcript	ENSG00000161040.16	protein_coding	FBXL13	2	ENST00000313221.8	protein_coding	FBXL13-001	0.0697259920763432	0.0226032685511899	2.7661755714651	0.00588269224656606	0.011622322681045	-3.75244441131311	0.0871090321698502	0.0011092885875746	0.710386283588775	0.488708045231065	0.754086794136217	-10.0946457503774
HAVANA	transcript	ENSG00000161040.16	protein_coding	FBXL13	2	ENST00000456695.5	protein_coding	FBXL13-007	0.0862260377406474	0.0608260354219628	3.24655341548749	0.0012468489548223	0.00270935625698147	-2.33527415314671	0.0751631247628128	0.00309938127491992	1.34262673863542	0.199988551754137	0.438814993739016	-9.45164322622555
ENSEMBL	transcript	ENSG00000161040.16	protein_coding	FBXL13	3	ENST00000379308.7	protein_coding	FBXL13-201	0.0315013807878559	0.0268690641070713	3.91471079697146	0.000103123537867666	0.000256189062267916	-0.00528749641318083	0.366451559346229	0.00581010587114127	3.28318760201263	0.00521244313451584	0.0330944064271708	-6.05039225520703
HAVANA	transcript	ENSG00000161040.16	protein_coding	FBXL13	1	ENST00000480422.1	processed_transcript	FBXL13-011	0.106692619773253	0.0488277271811317	2.78288920553296	0.00559250217100801	0.0110894861098115	-3.70681343547824	0.617782852308361	0.00508034982408781	0.996150278358422	0.335474335146456	0.594469419038379	-9.84678079916068
HAVANA	transcript	ENSG00000161040.16	protein_coding	FBXL13	2	ENST00000455112.6	protein_coding	FBXL13-005	0.0979203116558555	0.0802787424263092	6.17320726443643	1.38961933764469e-09	5.75858159711932e-09	10.7983627196519	0.040119396065034	-0.000732708608655443	-1.20551298090688	0.247266603770259	0.496468366845527	-9.61955274325742
HAVANA	transcript	ENSG00000161040.16	protein_coding	FBXL13	2	ENST00000477915.5	processed_transcript	FBXL13-010	0.0810454272113381	0.0594631425025979	5.35264988229539	1.32544625323657e-07	4.47783185590214e-07	6.37068726462986	0.124429879579121	0.00204859328984886	1.38140516064866	0.188024194923373	0.42138819639659	-9.40158368954191
HAVANA	transcript	ENSG00000161040.16	protein_coding	FBXL13	2	ENST00000468216.1	processed_transcript	FBXL13-012	0.056907702236572	0.0331519833137678	3.59452970605802	0.000357344373035367	0.000831864025766986	-1.17333445626886	0.0499807860537907	0.00052258107685503	0.558802049452257	0.584804759369267	0.842843455670517	-10.1946488945386
HAVANA	transcript	ENSG00000161040.16	protein_coding	FBXL13	2	ENST00000471074.1	processed_transcript	FBXL13-009	0.323880036253032	0.171597512289287	6.37775062734583	4.10996238808924e-10	1.79727252641632e-09	11.9867057625681	0.494744670267445	0.00109252846278534	0.376022590365207	0.71233219156553	0.935830442248399	-10.2845575364815
HAVANA	transcript	ENSG00000161040.16	protein_coding	FBXL13	2	ENST00000440067.2	protein_coding	FBXL13-008	0.203816009678699	0.0371907916076015	1.51358832247565	0.130765021936982	0.197825298651168	-6.40434319208819	0	0	0	1	1	-10.3597524836655
ENSEMBL	transcript	ENSG00000252643.1	snRNA	RNU6-1136P	3	ENST00000516834.1	snRNA	RNU6-1136P-201	2.25190117953289	0.709921256645661	6.46261564108471	2.45617121139709e-10	1.09740563258978e-09	12.4894008685958	2.80490316657125	0.0408921540322049	3.22418684822891	0.00587286438549657	0.0361703631966821	-6.16909731883659
ENSEMBL	transcript	ENSG00000238324.1	misc_RNA	RN7SKP198	3	ENST00000459286.1	misc_RNA	RN7SKP198-201	0.78380295138249	0.13146038205753	2.82109103969339	0.00497727482294624	0.0099451329610822	-3.60151601933101	1.2737422690635	0.0101367993017282	2.38994663205091	0.0308882126644536	0.122766646151261	-7.78534933263275
HAVANA	transcript	ENSG00000128606.12	protein_coding	LRRC17	2	ENST00000339431.8	protein_coding	LRRC17-002	0.368044664397562	-0.0957193585612652	-2.89239437725185	0.00399058726117378	0.00808919064953868	-3.40126242986398	0.632222372135546	0.00231527171616258	0.856594964130878	0.405571695360092	0.670903222614724	-9.97721278256806
HAVANA	transcript	ENSG00000128606.12	protein_coding	LRRC17	1	ENST00000498487.1	processed_transcript	LRRC17-003	0.225043453090792	0.113357653086995	5.23608592759519	2.42413736066229e-07	7.97642704947703e-07	5.78697719128446	0.378138205120929	0.00532377635527311	2.38819598077975	0.0309930003036612	0.12306112412125	-7.78855897454567
HAVANA	transcript	ENSG00000128606.12	protein_coding	LRRC17	2	ENST00000249377.4	protein_coding	LRRC17-001	0.0545096135931678	-0.0411610738743854	-3.15214123879346	0.00171851399606292	0.00366343044806356	-2.63101094094201	0.180093192747194	0.00450129083717882	1.7848917345458	0.0951604874786778	0.274117016736612	-8.82039721957309
HAVANA	transcript	ENSG00000128606.12	protein_coding	LRRC17	2	ENST00000455453.1	protein_coding	LRRC17-004	0.0642570364748004	0.039817836435429	4.11812147160291	4.4721111069108e-05	0.000115627640520604	0.785383675873423	0.126279079582723	0.00178040019930759	1.0607062821345	0.306133295421938	0.561590297959457	-9.7806398490299
HAVANA	transcript	ENSG00000128606.12	protein_coding	LRRC17	2	ENST00000485478.1	processed_transcript	LRRC17-005	0.106278767209173	0.0189982480364093	1.34526233480768	0.179153132134425	0.260374538293015	-6.64378812156611	0.0994226588972162	-0.00116906793689653	-0.658348454860015	0.520607677480115	0.783644165980896	-10.1315188405458
HAVANA	transcript	ENSG00000230257.1	antisense	NFE4	2	ENST00000420058.1	antisense	NFE4-001	0.143975643816533	0.0414505111411987	3.81563207658115	0.000152929186824386	0.000372524287609543	-0.376780410914429	0.231211476307761	0.00629421771496802	5.53619681673126	6.39999312580038e-05	0.00137039255486758	-1.55037159014344
HAVANA	transcript	ENSG00000236226.1	antisense	RP11-645N11.3	2	ENST00000447336.1	antisense	RP11-645N11.3-001	0.00360822256186977	0.00382648426720374	0.935092795526769	0.350193941367973	0.459180563907069	-7.1098532544935	0.415253983463333	0.0083852439372624	2.52144606435163	0.0239115624482373	0.102260673245964	-7.54145613561565
ENSEMBL	transcript	ENSG00000170632.13	protein_coding	ARMC10	3	ENST00000541300.5	protein_coding	ARMC10-202	0.089472714649123	0.205675851501683	10.1387609623669	4.37318442785727e-22	6.59496086779845e-21	39.1299624758059	0.389646285235856	0.0144148447035658	2.79357675296064	0.0139594625631931	0.0688198023852584	-7.02153813573583
ENSEMBL	transcript	ENSG00000170632.13	protein_coding	ARMC10	3	ENST00000425331.5	protein_coding	ARMC10-201	0.0343727098211	0.0544317999284822	5.22751383378838	2.53308118561443e-07	8.31915138748645e-07	5.74450492882891	0.0175482811306161	0.00120331070609939	1.62294838480121	0.126085991735255	0.326762104409075	-9.06614045523932
HAVANA	transcript	ENSG00000170632.13	protein_coding	ARMC10	2	ENST00000428183.6	protein_coding	ARMC10-002	0.0937357758347775	-0.012353361410717	-0.44001933367867	0.660114121007247	0.756165284545999	-7.44963036951728	0.690368144947994	0.0043062210056578	0.485551457458955	0.63452355656982	0.87352155976132	-10.234773668089
HAVANA	transcript	ENSG00000170632.13	protein_coding	ARMC10	2	ENST00000441711.6	protein_coding	ARMC10-003	1.40447826991395	0.125759545211201	2.27457545984574	0.0233560911726741	0.0416877058049715	-4.97476794668649	2.18907144309858	-0.0157490565605501	-1.89880943114729	0.0776256846814637	0.238151997492657	-8.63860741598623
HAVANA	transcript	ENSG00000170632.13	protein_coding	ARMC10	2	ENST00000454559.5	protein_coding	ARMC10-004	0.599251923620871	0.292413875471896	7.01367692914123	7.61210393415025e-12	3.9625463022488e-11	15.8883727780055	0.943532831233455	0.00323938098855168	0.366725652771339	0.719107911660815	0.941533272574032	-10.2882130116911
HAVANA	transcript	ENSG00000170632.13	protein_coding	ARMC10	2	ENST00000323716.7	protein_coding	ARMC10-001	1.18016676753544	0.10121959782299	2.1806552388165	0.0296764776285001	0.0519076096092613	-5.18176315567105	1.394806044172	-0.00495721511351945	-0.71929091171111	0.483368159337286	0.74960625317874	-10.0880735536329
HAVANA	transcript	ENSG00000170632.13	protein_coding	ARMC10	2	ENST00000323735.10	nonsense_mediated_decay	ARMC10-006	0.374193066477274	0.0502114624624769	2.11180442819912	0.0352009483669119	0.0606716085258482	-5.32806696928225	0.116801485367087	0.000203103726230922	0.168655536322234	0.868392354583594	1	-10.3445665528443
HAVANA	transcript	ENSG00000170632.13	protein_coding	ARMC10	2	ENST00000306450.5	nonsense_mediated_decay	ARMC10-005	0.416557584716405	-0.0393455163484724	-1.40620798917068	0.160286388253519	0.236348427681615	-6.56032258738643	0.647798749303749	0.0036211621063905	1.37570006344817	0.189746946710878	0.424054139092942	-9.40901747196484
HAVANA	transcript	ENSG00000170632.13	protein_coding	ARMC10	2	ENST00000434153.1	protein_coding	ARMC10-007	0.224084040036739	-0.0395172958927407	-1.43131622452863	0.152967213579376	0.227023273831818	-6.52486973030032	0.222144020441089	-0.00399647693893551	-1.60052099437904	0.130990410974747	0.331343768202341	-9.09891574198312
HAVANA	transcript	ENSG00000170632.13	protein_coding	ARMC10	2	ENST00000431642.1	protein_coding	ARMC10-008	0.692500716987094	0.467533098308445	9.13392796090331	1.66302573460593e-18	1.70992645514012e-17	30.9824274197702	0.868613622726294	-0.0194397228205174	-3.2555550667229	0.00551200066914002	0.0344841041894496	-6.10602888314961
HAVANA	transcript	ENSG00000170632.13	protein_coding	ARMC10	2	ENST00000479145.1	retained_intron	ARMC10-009	0.810190108319397	0.146925081461735	5.06972589074414	5.62867943943024e-07	1.78348043700045e-06	4.97387833150098	2.11730665532242	0.00655170208890665	2.32683624585786	0.0348856834751483	0.134036299616469	-7.90039424820876
HAVANA	transcript	ENSG00000233025.1	processed_pseudogene	CRYZP1	1	ENST00000428923.1	processed_pseudogene	CRYZP1-001	0.184267443274789	-0.00632273930866087	-0.361802592401325	0.717653106903911	0.804693995170903	-7.48095521862144	1.34121852765265	0.00663821349096164	2.39263342285552	0.0307280440240936	0.12232061750471	-7.78042138134009
HAVANA	transcript	ENSG00000161048.11	protein_coding	NAPEPLD	2	ENST00000414118.2	retained_intron	NAPEPLD-007	1.12832701634134	0.405871064837103	7.51610962210035	2.64411902855647e-13	1.59925319826214e-12	19.1848403207383	2.08931541035909	0.0224165370585577	3.86139369061963	0.00162173582018542	0.0138614115391351	-4.87628053224444
HAVANA	transcript	ENSG00000161048.11	protein_coding	NAPEPLD	2	ENST00000341533.8	protein_coding	NAPEPLD-001	1.7195283215798	0.303107525733215	6.90890652589303	1.49919621564741e-11	7.5849049941882e-11	15.2244112158388	2.42565909403094	4.22170910516228e-05	0.0216719475692719	0.983004382566108	1	-10.3595014952174
HAVANA	transcript	ENSG00000161048.11	protein_coding	NAPEPLD	2	ENST00000417955.5	protein_coding	NAPEPLD-002	0.290936167716443	0.413544665521329	8.45716929360057	3.0620740244405e-16	2.49288282652843e-15	25.83750846108	1.3795058898915	0.00917172118626563	1.0433409279874	0.313835342563528	0.570214994339852	-9.79878364534214
HAVANA	transcript	ENSG00000161048.11	protein_coding	NAPEPLD	2	ENST00000422589.5	nonsense_mediated_decay	NAPEPLD-006	0.795379452806043	0.410129123113512	6.02731554212429	3.24852970205245e-09	1.29599438983687e-08	9.97107891983751	2.43679230574786	0.00717743045564083	1.80946762881853	0.0911045033404406	0.26626615420739	-8.78177501244764
HAVANA	transcript	ENSG00000161048.11	protein_coding	NAPEPLD	2	ENST00000465647.5	protein_coding	NAPEPLD-004	1.60970928906317	0.39043018247621	6.96755616978835	1.02685718878264e-11	5.2763215393692e-11	15.5950797167589	2.41286333614937	-0.00100276450742567	-0.215994072485244	0.8319945586935	1	-10.3348609073122
HAVANA	transcript	ENSG00000161048.11	protein_coding	NAPEPLD	2	ENST00000420631.5	nonsense_mediated_decay	NAPEPLD-010	0.0580706177610344	-0.0282874273224335	-2.19701891147862	0.0284792910585048	0.0499992401193187	-5.14631403769813	0.278932259331394	0.00687954013958977	2.06795143554594	0.0569282598451471	0.190554365733923	-8.35651101890739
HAVANA	transcript	ENSG00000161048.11	protein_coding	NAPEPLD	2	ENST00000427257.5	protein_coding	NAPEPLD-003	1.44120778615681	0.392666008868409	7.62900794792706	1.21269661807894e-13	7.59193378361241e-13	19.9506410181074	1.0270948203584	0.00560931581553729	1.22898119585199	0.238606950179582	0.491779163564965	-9.59184583792286
HAVANA	transcript	ENSG00000161048.11	protein_coding	NAPEPLD	2	ENST00000418294.1	protein_coding	NAPEPLD-008	0.563963483471335	0.359705887456537	8.32901498835225	7.95902681913974e-16	6.2017267366052e-15	24.8963170694687	1.27212828661267	0.00191935461976879	0.553851406373491	0.588101308768756	0.845671153167581	-10.19753116463
HAVANA	transcript	ENSG00000161048.11	protein_coding	NAPEPLD	2	ENST00000479761.1	retained_intron	NAPEPLD-005	1.46254016753198	0.232494821769334	4.81027596916338	2.00069693533069e-06	5.98266005879698e-06	3.75319289063335	2.0323235057376	0.0144114967366135	5.0065215280902	0.000171828412566133	0.00271462358916406	-2.57495153556288
HAVANA	transcript	ENSG00000161048.11	protein_coding	NAPEPLD	2	ENST00000425379.1	protein_coding	NAPEPLD-009	1.1581610395214	0.386736666519262	7.51951370697577	2.58303340304576e-13	1.56404018133131e-12	19.2077980243989	0.982971928404907	0.0062525102752199	2.45085479654185	0.0274449061436556	0.112737551976065	-7.67305510922661
HAVANA	transcript	ENSG00000224415.1	processed_pseudogene	RP11-401L13.4	1	ENST00000432746.1	processed_pseudogene	RP11-401L13.4-001	1.4295978284441	0.667417081675154	10.6858759253066	3.90047195836874e-24	7.32878429309361e-23	43.8011006657898	1.98848090539817	0.0236270103246959	7.62051961133266	1.90048637589584e-06	0.000143874115514425	2.13344305192629
HAVANA	transcript	ENSG00000236848.2	processed_pseudogene	RPL23AP95	1	ENST00000426806.1	processed_pseudogene	RPL23AP95-001	0.00483141044019449	-0.00102780852235669	-0.220173984321167	0.825825936826271	0.889427632823325	-7.5221300012899	0.272293932348004	-0.000503682350638914	-0.175678826053623	0.862970566307878	1	-10.3432768175473
HAVANA	transcript	ENSG00000279482.1	TEC	RP11-401L13.7	2	ENST00000624681.1	TEC	RP11-401L13.7-001	0.00343177399341077	0.000244803443223266	0.116475246968274	0.90732288503601	0.949607029056821	-7.53957123669713	0.690127223001394	0.00966194684436545	2.72741654314868	0.0159247415527533	0.0758835722186044	-7.14959006204773
HAVANA	transcript	ENSG00000170629.14	transcribed_unprocessed_pseudogene	DPY19L2P2	2	ENST00000439473.5	processed_transcript	DPY19L2P2-005	0.208576422922585	0.10775999438046	7.97199517523263	1.07645698165708e-14	7.47435780151827e-14	22.3320121466011	0.0990755509465015	0.00158333868034269	1.55122793841857	0.142346419134099	0.349383853495672	-9.16982112586897
HAVANA	transcript	ENSG00000170629.14	transcribed_unprocessed_pseudogene	DPY19L2P2	2	ENST00000438364.5	processed_transcript	DPY19L2P2-003	0.11651355605268	0.0743247138990339	7.94582795514198	1.29854535770008e-14	8.94371350849858e-14	22.1474618814204	0.0711038732520124	-0.000285429872815638	-0.421924757652556	0.679254674763966	0.909078545180849	-10.2651966118849
HAVANA	transcript	ENSG00000170629.14	transcribed_unprocessed_pseudogene	DPY19L2P2	2	ENST00000411491.5	processed_transcript	DPY19L2P2-001	0.536021696184589	0.155566001915095	6.82670081059915	2.53730600198129e-11	1.25288652259112e-10	14.7092211918081	0.530671591746614	0.00189908811934707	0.869436304141949	0.398740287359409	0.663850704028372	-9.96594553515233
HAVANA	transcript	ENSG00000170629.14	transcribed_unprocessed_pseudogene	DPY19L2P2	2	ENST00000312132.8	processed_transcript	DPY19L2P2-002	0.148158039047586	0.023259190988056	1.95904138722227	0.050665837360476	0.08449740429264	-5.636202106325	0.438510906475441	0.000670881770764274	0.486043648366205	0.634182931835959	0.873256940415259	-10.2345221969564
HAVANA	transcript	ENSG00000170629.14	transcribed_unprocessed_pseudogene	DPY19L2P2	1	ENST00000435536.5	transcribed_unprocessed_pseudogene	DPY19L2P2-006	0.000371638509919878	-0.000309419305893438	-0.773066790567453	0.439849837395937	0.552249003613664	-7.24793076487548	0.503648137855267	0.000151423950612149	0.0583653432489152	0.95425254611245	1	-10.357932262906
HAVANA	transcript	ENSG00000170629.14	transcribed_unprocessed_pseudogene	DPY19L2P2	2	ENST00000446373.1	retained_intron	DPY19L2P2-004	1.49261506434936	0.281568961663095	6.16024519646987	1.49951863850099e-09	6.19596647756375e-09	10.7241728006466	3.24287260475057	0.0108448886548318	5.45902771778725	7.37346130970615e-05	0.00151227200232058	-1.6976057821668
HAVANA	transcript	ENSG00000237632.3	processed_pseudogene	S100A11P1	1	ENST00000477525.1	processed_pseudogene	S100A11P1-001	0.0111290264537244	0.0107229557081511	1.41816557708366	0.156768237427695	0.231879410046023	-6.54351607804731	0.162522988156873	-0.00477843603640172	-2.30268712156106	0.0365406898048987	0.1385897712798	-7.94404571300252
HAVANA	transcript	ENSG00000105819.13	protein_coding	PMPCB	2	ENST00000249269.8	protein_coding	PMPCB-001	2.09711471732383	0.41065338641799	8.14234759478114	3.13925704271116e-15	2.29800400579875e-14	23.5448687106405	3.22098706891529	0.000117536733839765	0.0305241167172248	0.976064286928667	1	-10.359254589361
HAVANA	transcript	ENSG00000105819.13	protein_coding	PMPCB	2	ENST00000428154.5	protein_coding	PMPCB-007	1.79780963789656	0.526346441397933	10.7621463310504	1.99578473504964e-24	3.87169624514795e-23	44.4645985643986	2.25395844400528	-0.0104078002200247	-2.15236458792742	0.0486157545521832	0.170258715172163	-8.21079034468744
HAVANA	transcript	ENSG00000105819.13	protein_coding	PMPCB	2	ENST00000456433.5	nonsense_mediated_decay	PMPCB-009	0.608664355941075	0.538315117290649	13.4593400287971	1.95229369835973e-35	1.35036855464221e-33	69.6062413228567	0.958920600409618	-0.00276789084112644	-1.27902063167784	0.220935092798171	0.467723329659307	-9.53132959479493
HAVANA	transcript	ENSG00000105819.13	protein_coding	PMPCB	2	ENST00000443722.5	nonsense_mediated_decay	PMPCB-006	0.466469284318021	0.366205134269351	10.5560261374851	1.21236470790989e-23	2.16622247127891e-22	42.6783154405682	0.196790698920878	-0.00599391228480115	-1.82907811358192	0.0879789270291739	0.26013613805402	-8.75071694850275
HAVANA	transcript	ENSG00000105819.13	protein_coding	PMPCB	2	ENST00000498530.5	retained_intron	PMPCB-005	0.772845132923512	0.0493676783555937	1.04462827864038	0.296701897238003	0.399972050931168	-7.00172155419327	1.85030071038294	0.0191437227622213	3.47552187049151	0.00353230062213884	0.0247054785164036	-5.66144436388833
HAVANA	transcript	ENSG00000105819.13	protein_coding	PMPCB	2	ENST00000444457.5	nonsense_mediated_decay	PMPCB-002	0.526147832527494	0.377994816137165	14.0794328280427	3.90470266302455e-38	3.76734765088023e-36	75.7777280980881	0.975681798401631	0.00941221843541178	4.25888271979422	0.00073362589687983	0.00774379387056851	-4.06839895343846
HAVANA	transcript	ENSG00000105819.13	protein_coding	PMPCB	2	ENST00000453466.1	nonsense_mediated_decay	PMPCB-004	0.101469770880594	-0.0831861518792733	-1.97552355996236	0.0487607464717694	0.0815841057136896	-5.60405135329987	0.196570973871284	-0.00554997084571043	-1.21584096747796	0.2434260609118	0.493902361087916	-9.60741302524825
HAVANA	transcript	ENSG00000105819.13	protein_coding	PMPCB	2	ENST00000469560.1	retained_intron	PMPCB-008	0.920162257932302	0.576664785163437	15.3363569290566	9.36614506570853e-44	1.97835140259963e-41	88.6347837068154	1.27597473180315	0.0118828901023283	4.8249531002197	0.000243041209890337	0.00348511053277159	-2.93319887796541
HAVANA	transcript	ENSG00000105821.14	protein_coding	DNAJC2	2	ENST00000249270.11	protein_coding	DNAJC2-002	0.190944976533568	0.0558025637866245	2.3433269274163	0.0195053514791892	0.0353383158455442	-4.81782600137899	0.730211719059223	0.0103520791687287	3.16596296707567	0.00660601883521935	0.0394534050429125	-6.285886476311
HAVANA	transcript	ENSG00000105821.14	protein_coding	DNAJC2	2	ENST00000475065.5	retained_intron	DNAJC2-005	0.763586426337221	0.295419308572473	8.56251468051127	1.38542302686008e-16	1.16797445839381e-15	26.6192263920614	1.03383585251102	0.0168421701673607	3.1211857856861	0.0072309781067899	0.0421382680394433	-6.37543773383975
HAVANA	transcript	ENSG00000105821.14	protein_coding	DNAJC2	2	ENST00000379263.7	protein_coding	DNAJC2-001	1.1090125685305	0.280586709030441	6.58143469627097	1.18372551658693e-10	5.46111165192474e-10	13.2026345984721	2.2096540889843	0.0058739167786974	2.23220107407827	0.0418032019405502	0.152780690736275	-8.07022118639891
HAVANA	transcript	ENSG00000105821.14	protein_coding	DNAJC2	2	ENST00000492497.1	retained_intron	DNAJC2-007	0.339327672815435	0.0359964190572733	2.14496868823837	0.0324387140973323	0.056312378442989	-5.25817004078742	1.50121715176258	0.00782890187534336	2.66398588363547	0.0180595587852546	0.0832844306662091	-7.27142169571859
HAVANA	transcript	ENSG00000105821.14	protein_coding	DNAJC2	2	ENST00000464253.5	retained_intron	DNAJC2-004	0.061117319683067	0.072001109979567	4.75948706881661	2.54773520583988e-06	7.53529982330992e-06	3.52106033702455	0.31966593433678	0.0040071922378674	0.973947003606301	0.346015582698408	0.606047123010414	-9.86869358372666
HAVANA	transcript	ENSG00000105821.14	protein_coding	DNAJC2	2	ENST00000475090.1	retained_intron	DNAJC2-009	0.244847300200297	0.160535280216235	6.74372449225648	4.29373542051707e-11	2.07430229338334e-10	14.1943868032774	0.800343587185423	0.00735357995729236	1.63601781727049	0.12330148084279	0.326762104409075	-9.04689507281726
HAVANA	transcript	ENSG00000105821.14	protein_coding	DNAJC2	2	ENST00000426036.6	protein_coding	DNAJC2-011	0.33054110268824	0.124464751962809	3.9729177035732	8.14903451101318e-05	0.000204719037429267	0.217131695305167	0.389033908202848	0.00741590995877297	1.86384306840378	0.0826722059079689	0.249000219084391	-8.6951460780164
HAVANA	transcript	ENSG00000105821.14	protein_coding	DNAJC2	2	ENST00000454277.5	protein_coding	DNAJC2-010	0.0316298973344134	-0.00313435677059725	-0.321453977103464	0.748001334300892	0.829438648990967	-7.49472614889597	0.0725640508207297	0.000116352086924998	0.097694629303634	0.923509357962457	1	-10.3546537340897
HAVANA	transcript	ENSG00000105821.14	protein_coding	DNAJC2	2	ENST00000483637.5	retained_intron	DNAJC2-008	0.341300196705355	0.0245744878897564	0.827329608742901	0.408446752383746	0.520519667742021	-7.20459737569221	1.02520822213912	0.0204470078318559	2.51294393940709	0.0243128744102393	0.103501482823305	-7.55738517256843
HAVANA	transcript	ENSG00000105821.14	protein_coding	DNAJC2	2	ENST00000379257.7	nonsense_mediated_decay	DNAJC2-006	0.0125890686734858	0.012659309506142	2.82602368929887	0.00490247985179577	0.00980615778027083	-3.58781857380974	0	0	0	1	1	-10.3597524836655
HAVANA	transcript	ENSG00000105821.14	protein_coding	DNAJC2	2	ENST00000412522.1	protein_coding	DNAJC2-003	0.446329664170759	0.128116187469018	6.83696274946978	2.37664736259785e-11	1.17734365918696e-10	14.773255020057	0.761127821223254	0.00745525428182773	5.00994340940931	0.00017071583943215	0.00270335171836942	-2.56823202891076
HAVANA	transcript	ENSG00000161057.10	protein_coding	PSMC2	2	ENST00000457587.5	protein_coding	PSMC2-003	0.957354467729467	0.31408002021429	3.81011744459023	0.000156281399754965	0.000380265639462243	-0.397193734260955	0.721681650530809	-0.0159545854390508	-2.35938189992817	0.032766828645152	0.128186929388731	-7.84123784780362
HAVANA	transcript	ENSG00000161057.10	protein_coding	PSMC2	2	ENST00000425206.5	protein_coding	PSMC2-002	2.18253086726747	0.319815554809823	3.99194844217173	7.54050076325236e-05	0.000190178192629292	0.290519918415966	3.45598094070822	-0.00921878583438671	-4.11243552063704	0.00098129851846243	0.00957359415792019	-4.36543758216876
HAVANA	transcript	ENSG00000161057.10	protein_coding	PSMC2	2	ENST00000435765.5	protein_coding	PSMC2-001	1.647711707912	-0.0456742653875344	-0.625561260832132	0.531889486957056	0.641675051980115	-7.35090566748289	0.73760632797306	-0.00744297881791031	-2.02011700564769	0.0622004596139135	0.203161416075919	-8.43767677209591
ENSEMBL	transcript	ENSG00000161057.10	protein_coding	PSMC2	3	ENST00000292644.4	protein_coding	PSMC2-201	1.3241704868608	0.462742057348227	4.43931815047564	1.11237613987978e-05	3.07461578958356e-05	2.10977308295746	2.09645955823809	0.0112095072501569	2.57544286910413	0.0215071872830663	0.0947951188186809	-7.43980832919577
HAVANA	transcript	ENSG00000161057.10	protein_coding	PSMC2	2	ENST00000460021.1	retained_intron	PSMC2-004	0.931068045798409	0.00882971560424279	0.211068888210811	0.83291990871621	0.894728006148669	-7.52409164016195	1.2819611515766	0.00699957200684513	1.66477316482218	0.117361340117168	0.316574576100409	-9.00417875924146
HAVANA	transcript	ENSG00000235354.1	processed_pseudogene	CTA-276O3.4	1	ENST00000452798.1	processed_pseudogene	CTA-276O3.4-001	1.59744683794157	0.482375603031931	5.68615317371897	2.217377440374e-08	8.11523623415785e-08	8.10361716137315	1.83680151556506	0.0129010310730895	1.24507490452235	0.232806467757528	0.484013745519724	-9.57259489009649
HAVANA	transcript	ENSG00000170615.14	protein_coding	SLC26A5	2	ENST00000339444.10	protein_coding	SLC26A5-002	0.00204349807529938	0.00261262669986898	1.99946598958253	0.0461010700048864	0.0775355912739934	-5.55687604817582	0.00788542992814717	2.58810684109109e-05	0.130937668748015	0.89761987150764	1	-10.3505958036337
HAVANA	transcript	ENSG00000170615.14	protein_coding	SLC26A5	2	ENST00000356767.8	protein_coding	SLC26A5-003	0.00503398034339405	-0.000601939645295162	-0.314260426341051	0.753454936473541	0.83374463196461	-7.49701053889703	0.210769843088817	0.00225339580081459	1.4421261055477	0.170469252595102	0.394419359731303	-9.32101576270403
HAVANA	transcript	ENSG00000170615.14	protein_coding	SLC26A5	2	ENST00000393735.6	protein_coding	SLC26A5-004	0.00396099098314436	4.83821285492685e-05	0.0276443203190977	0.977956913379763	0.999375221874513	-7.54596761531694	0.0164037830237303	-0.000272269118534447	-0.621342781621996	0.543997471504566	0.804997252745156	-10.1561318041057
HAVANA	transcript	ENSG00000170615.14	protein_coding	SLC26A5	2	ENST00000445809.5	nonsense_mediated_decay	SLC26A5-005	0.00993516596231533	0.0014587324462252	0.469937264150913	0.638605674364441	0.737763893886013	-7.43603396006068	0.00386331729120324	-0.000177271077931901	-1.21784515012461	0.242686184936985	0.493630132530952	-9.60504748138722
HAVANA	transcript	ENSG00000170615.14	protein_coding	SLC26A5	2	ENST00000454864.5	nonsense_mediated_decay	SLC26A5-007	0.0075359941232877	0.00786055450824311	2.82066059719287	0.00498385057966046	0.00995746175922845	-3.60271021324695	0.00220151697378918	1.67734626574414e-05	0.143017430399095	0.888240383810122	1	-10.348829598214
HAVANA	transcript	ENSG00000170615.14	protein_coding	SLC26A5	2	ENST00000393730.5	protein_coding	SLC26A5-008	0.00388559253124611	0.00148890296632452	0.698613169788429	0.485120110877904	0.597018070045319	-7.30261696820246	0	0	0	1	1	-10.3597524836655
HAVANA	transcript	ENSG00000170615.14	protein_coding	SLC26A5	2	ENST00000306312.7	protein_coding	SLC26A5-001	0.005302787312572	0.00500481521164496	1.72854947072637	0.0845099353032582	0.134243570599949	-6.05797223708237	0	0	0	1	1	-10.3597524836655
ENSEMBL	transcript	ENSG00000170615.14	protein_coding	SLC26A5	3	ENST00000432958.6	protein_coding	SLC26A5-202	0.00057844199735933	-0.000139615844963552	-0.171563450733258	0.863850474428877	0.917800539214238	-7.53164359653634	0	0	0	1	1	-10.3597524836655
ENSEMBL	transcript	ENSG00000170615.14	protein_coding	SLC26A5	3	ENST00000354356.8	protein_coding	SLC26A5-201	0.000725931434577191	-0.000925443076609472	-1.04027102170468	0.298719076836037	0.402266204270272	-7.00625054811526	0	0	0	1	1	-10.3597524836655
HAVANA	transcript	ENSG00000170615.14	protein_coding	SLC26A5	2	ENST00000423416.5	nonsense_mediated_decay	SLC26A5-011	0.0033535084640445	0.000272845886685962	0.159280742899891	0.873512306417694	0.924979032969354	-7.53367383454193	0	0	0	1	1	-10.3597524836655
HAVANA	transcript	ENSG00000170615.14	protein_coding	SLC26A5	2	ENST00000456463.5	nonsense_mediated_decay	SLC26A5-012	0.00239103529107372	-0.00123974449039302	-0.879840639864361	0.379370261465089	0.490187324467813	-7.15987313034795	0	0	0	1	1	-10.3597524836655
HAVANA	transcript	ENSG00000170615.14	protein_coding	SLC26A5	1	ENST00000393729.5	protein_coding	SLC26A5-013	0.00184722411305623	0.00175686372618846	1.11398576206516	0.265822966409258	0.364781428140818	-6.92709343520613	0	0	0	1	1	-10.3597524836655
HAVANA	transcript	ENSG00000170615.14	protein_coding	SLC26A5	2	ENST00000393727.5	protein_coding	SLC26A5-009	0.00243552138024028	-0.00145945944514294	-0.802539349654403	0.422624081184076	0.534815623652887	-7.22475810370189	0	0	0	1	1	-10.3597524836655
HAVANA	transcript	ENSG00000170615.14	protein_coding	SLC26A5	2	ENST00000393723.2	protein_coding	SLC26A5-010	0.00350471159347775	0.00560313495190441	2.66892330694343	0.00785794600438055	0.0152203200371585	-4.01266643859496	0.00440347760029712	0.000147335224086152	0.960255420318249	0.352631029218923	0.613330270829077	-9.88198995000265
HAVANA	transcript	ENSG00000170615.14	protein_coding	SLC26A5	2	ENST00000487407.1	retained_intron	SLC26A5-006	0.00947299984687045	0.00227224451626801	0.943191108807812	0.346040766591948	0.454640377940602	-7.10226681408067	0.00894728313635241	-2.31288112986246e-05	-0.120901728550382	0.905424523818564	1	-10.3519449911054
ENSEMBL	transcript	ENSG00000251852.1	misc_RNA	Y_RNA	3	ENST00000516043.1	misc_RNA	Y_RNA.663-201	0.00827068963959418	0.0250255503292116	2.13845621973852	0.0329659443312834	0.0571438016002669	-5.27198008149963	0	0	0	1	1	-10.3597524836655
ENSEMBL	transcript	ENSG00000252047.1	misc_RNA	Y_RNA	3	ENST00000516238.1	misc_RNA	Y_RNA.669-201	0.0352390339538113	0.0484377769799626	1.50586736765341	0.132735597190423	0.200483751285147	-6.41593798991039	0	0	0	1	1	-10.3597524836655
HAVANA	transcript	ENSG00000234715.1	antisense	CTB-107G13.1	2	ENST00000422488.1	antisense	CTB-107G13.1-001	0.0604210252686562	0.0189329923817229	3.8455852925859	0.000135875832528191	0.000332961301225911	-0.265417524494901	0.0733749829729473	0.00109364489867163	2.54830596765253	0.0226849967469662	0.0986582401474616	-7.49099587941822
HAVANA	transcript	ENSG00000189056.13	protein_coding	RELN	2	ENST00000428762.5	protein_coding	RELN-001	0.814800932346089	0.117547498612333	1.26172101112692	0.207640177729388	0.29564110891673	-6.75223255133058	2.53389288415896	0.00303424645133976	0.641846194713337	0.530966933451476	0.793285775567669	-10.1426609062813
HAVANA	transcript	ENSG00000189056.13	protein_coding	RELN	2	ENST00000343529.9	protein_coding	RELN-002	0.422278177498988	0.349562492032842	8.35742970855654	6.44579598741097e-16	5.07393016299353e-15	25.1040679669654	0.738547147747753	-0.0020956243281165	-0.665719026444631	0.516018255901662	0.77938162028626	-10.1264562574836
ENSEMBL	transcript	ENSG00000189056.13	protein_coding	RELN	3	ENST00000424685.2	protein_coding	RELN-201	0.00352614604672119	0.0021947203083171	0.709998713378976	0.4780374470716	0.590131783364342	-7.29461190864101	4.32808295826972e-07	1.64879350791227e-08	0.000274369719386282	0.999784815238919	1	-10.3597524434367
HAVANA	transcript	ENSG00000189056.13	protein_coding	RELN	2	ENST00000429186.1	protein_coding	RELN-009	0.272001058306986	0.158897457609948	3.92287769085963	9.97901180268329e-05	0.000248287814023318	0.0257336822095429	0.342501335203114	0.00759652537887199	2.29372076620926	0.0371737785512522	0.140313638934167	-7.9601992736063
HAVANA	transcript	ENSG00000189056.13	protein_coding	RELN	2	ENST00000473945.1	processed_transcript	RELN-008	0.367230179275744	0.288225937048137	6.02453285785512	3.30104306933372e-09	1.31627618231117e-08	9.95546537295466	0.439178111276308	0.00374580266093836	1.47572504289362	0.161352892075826	0.38014787840706	-9.27531843721477
HAVANA	transcript	ENSG00000189056.13	protein_coding	RELN	2	ENST00000478148.1	retained_intron	RELN-007	0.596964484294201	0.477521429046739	7.46015340665365	3.87827487197001e-13	2.30595241630863e-12	18.8086495868041	0.334567001499042	0.000281269349135253	0.0846571272291754	0.933689120985774	1	-10.3559234881113
HAVANA	transcript	ENSG00000189056.13	protein_coding	RELN	2	ENST00000473457.1	processed_transcript	RELN-006	0.10131922790425	0.00490128088075269	0.377453829618998	0.705997269416428	0.795160234214724	-7.47517588867124	0.156988924645899	0.00273423000241207	1.38021078346112	0.188383798095535	0.421924550267261	-9.40314192821239
ENSEMBL	transcript	ENSG00000222386.1	misc_RNA	RN7SKP86	3	ENST00000410454.1	misc_RNA	RN7SKP86-201	0.144234059098327	0.0907465798161967	3.77065689270832	0.000182371848079545	0.000440187717050969	-0.542450525478909	0.207375128730712	-0.000439853275837998	-0.155436088537962	0.878615781837383	1	-10.3468519449063
HAVANA	transcript	ENSG00000164815.10	protein_coding	ORC5	2	ENST00000297431.8	protein_coding	ORC5-001	1.99312914096952	0.227689434634293	5.15260535810087	3.7100121578062e-07	1.19795411969086e-06	5.37601079674709	2.71520619933031	-0.00284476483651553	-1.04180954313781	0.314521267214028	0.571038101548231	-9.80037132381994
HAVANA	transcript	ENSG00000164815.10	protein_coding	ORC5	2	ENST00000422497.5	nonsense_mediated_decay	ORC5-002	0.0201465730855985	0.00791843140325369	1.108973668469	0.267977108468294	0.367278232526284	-6.9326463933247	0.0454680321708643	-0.00023913576113188	-0.2461831015342	0.808983489716096	1	-10.3274320350656
HAVANA	transcript	ENSG00000164815.10	protein_coding	ORC5	2	ENST00000477223.1	retained_intron	ORC5-007	0.425253481670389	0.0888322666654778	3.27751726666388	0.0011204155056115	0.00244955126423274	-2.23646115094846	0.669601249287719	0.0116294921005167	5.3645147992991	8.77919367853599e-05	0.00170361281025808	-1.8789085241536
HAVANA	transcript	ENSG00000164815.10	protein_coding	ORC5	2	ENST00000447452.6	protein_coding	ORC5-006	0.608569313402783	0.138590284703604	4.11868430359994	4.46156470930207e-05	0.000115374701942509	0.787623411957747	0.839263112797437	0.00569617523573455	2.18606135921855	0.0456232462652654	0.162625691808166	-8.15177464042819
HAVANA	transcript	ENSG00000164815.10	protein_coding	ORC5	2	ENST00000463152.5	processed_transcript	ORC5-005	0.594082744720981	0.092641622924305	2.70813417068489	0.00699918100369831	0.0136635175601186	-3.90883594036264	0.293888630803841	0.000335417494993947	0.145580007782303	0.886252810803449	1	-10.3484349478523
HAVANA	transcript	ENSG00000164815.10	protein_coding	ORC5	2	ENST00000485726.1	processed_transcript	ORC5-004	0.794032063557363	0.0480705521919622	1.34764879448315	0.178384486191158	0.259437847130821	-6.64058888756331	0.520096051140432	-0.00602770124104587	-2.28183948925959	0.0380285737584384	0.142608422044559	-7.9815587172477
HAVANA	transcript	ENSG00000164815.10	protein_coding	ORC5	2	ENST00000448563.3	nonsense_mediated_decay	ORC5-003	0.346332022678643	0.093818211940748	3.49269946458024	0.000520773488845544	0.00118843971934898	-1.52501886623295	0.252596395601459	-0.00372166911003102	-1.33463023956357	0.202530692151703	0.442376899780908	-9.46182819177719
ENSEMBL	transcript	ENSG00000164815.10	protein_coding	ORC5	3	ENST00000626700.1	protein_coding	ORC5-201	0.0674725214779515	-0.0802442097970652	-2.9575893753653	0.00324796587825211	0.00666726496882896	-3.21393608249444	0	0	0	1	1	-10.3597524836655
HAVANA	transcript	ENSG00000187416.11	protein_coding	LHFPL3	2	ENST00000424859.5	protein_coding	LHFPL3-001	1.12139649477714	0.242779462016585	5.23729634855235	2.40912457804331e-07	7.92928662871625e-07	5.7929794995282	2.13121548525937	0.00491237828656694	1.63984021441063	0.122497191007703	0.325921404385301	-9.04124628946371
HAVANA	transcript	ENSG00000187416.11	protein_coding	LHFPL3	2	ENST00000401970.2	protein_coding	LHFPL3-002	0.204250426505417	0.0230806648954743	1.19977312823674	0.23079826990438	0.323583091573656	-6.82818720396982	0.538031432599046	-0.000712930752120415	-0.263251718944246	0.796052138608801	1	-10.3228059332683
HAVANA	transcript	ENSG00000197258.5	processed_pseudogene	EIF4BP6	1	ENST00000431936.1	processed_pseudogene	EIF4BP6-001	0.117815087231994	0.0472898101047891	4.47934654511128	9.29560971323307e-06	2.59100529386034e-05	2.28127115288993	0.422189728074798	0.00669336507000413	4.6490255103902	0.00034134869558899	0.00442775059852813	-3.28330330539753
HAVANA	transcript	ENSG00000226869.6	processed_transcript	LHFPL3-AS1	2	ENST00000433514.5	antisense	LHFPL3-AS1-007	0.112454380270351	0.0226997762709379	2.08621451492251	0.0374677339464643	0.0642106951508895	-5.38126900835572	0.324755219288913	0.00305432743087913	1.19566273942469	0.250973039436045	0.499839221363416	-9.63105191090478
HAVANA	transcript	ENSG00000226869.6	processed_transcript	LHFPL3-AS1	2	ENST00000449764.5	antisense	LHFPL3-AS1-006	0.00318666496335169	0.00148696161770108	0.926758272316865	0.354501227586802	0.463761585427991	-7.11759290516353	0.102221433342674	0.00250464033128099	2.9783541815964	0.00964151776043961	0.0522370981003733	-6.65929575436685
HAVANA	transcript	ENSG00000226869.6	processed_transcript	LHFPL3-AS1	2	ENST00000411448.5	antisense	LHFPL3-AS1-005	0.00447649932473456	-0.00136507580344437	-0.709864011264028	0.478120909143479	0.590216270661262	-7.29470737124931	0.27134643434896	0.00509032428323644	3.46737988535581	0.00359095765054807	0.0250106558983961	-5.67795920974845
HAVANA	transcript	ENSG00000226869.6	processed_transcript	LHFPL3-AS1	2	ENST00000416376.6	antisense	LHFPL3-AS1-002	0.00586559483138551	0.000327367244398654	0.128738384937016	0.897616666102904	0.942491502022729	-7.53806883408892	0.0255895300689557	0.00121212534283144	1.35214856236395	0.196995166021294	0.43445287111574	-9.43945370289489
HAVANA	transcript	ENSG00000226869.6	processed_transcript	LHFPL3-AS1	2	ENST00000417290.6	antisense	LHFPL3-AS1-001	0.00433305517475194	-0.00028036544245742	-0.13538250694038	0.892364189282314	0.938727597325846	-7.53719207883875	0.192507477596965	0.00505951824694576	3.25839282816666	0.00548046377312548	0.0343376234394468	-6.10031853193895
HAVANA	transcript	ENSG00000226869.6	processed_transcript	LHFPL3-AS1	2	ENST00000434579.6	antisense	LHFPL3-AS1-003	0.000136075310094406	-0.000210161794014125	-0.637167282855279	0.524308858283962	0.634523505875749	-7.34358925797815	0.0466684759002271	0.000671873863442446	0.671160865077352	0.512644738342843	0.776226024870824	-10.1226844290959
HAVANA	transcript	ENSG00000226869.6	processed_transcript	LHFPL3-AS1	2	ENST00000450896.1	retained_intron	LHFPL3-AS1-004	0.0053573642423139	0.00641534915650877	2.47482152256416	0.0136623555635906	0.0254266260120758	-4.50493796840487	0.210618945895364	0.000510368162791926	0.363817041270814	0.721232800558648	0.943171776763091	-10.2893382053601
HAVANA	transcript	ENSG00000237606.2	processed_pseudogene	RP11-203P23.2	1	ENST00000431233.1	processed_pseudogene	RP11-203P23.2-001	0.218815853628788	0.110124378982023	4.72636507890131	2.97925756869562e-06	8.75045825091476e-06	3.37088670955586	0.467222211651849	0.00812217985149211	3.67428115346949	0.0023638990390787	0.0183007782354404	-5.25741081125006
HAVANA	transcript	ENSG00000225329.3	processed_transcript	LHFPL3-AS2	2	ENST00000631061.2	lincRNA	LHFPL3-AS2-002	0.110940282475716	0.0452429013407952	5.16549414445691	3.47538232450835e-07	1.12535589394506e-06	5.43907407882361	0.096028170485673	0.00191268380271341	2.91618298276089	0.0109234617784609	0.0573540943258234	-6.78187079729364
HAVANA	transcript	ENSG00000225329.3	processed_transcript	LHFPL3-AS2	2	ENST00000453666.2	antisense	LHFPL3-AS2-001	0.224731800744319	0.100892717412771	7.02384064671006	7.12467146417054e-12	3.71935531924508e-11	15.9532196494467	0.0501740150598753	0.00207778406917707	2.53298161173598	0.0233771975219251	0.100727570230575	-7.51981028091123
ENSEMBL	transcript	ENSG00000243352.3	misc_RNA	RN7SL8P	3	ENST00000461771.3	misc_RNA	RN7SL8P-201	0.927407522339213	0.030300745642663	0.577051288055324	0.564165720980642	0.671361069938726	-7.38003250207112	0.15045228997694	-0.00168186240732175	-0.738469031891081	0.471987217087892	0.73844519537347	-10.0736602995631
HAVANA	transcript	ENSG00000237513.1	lincRNA	RP11-325F22.2	1	ENST00000415513.1	lincRNA	RP11-325F22.2-002	0.191562997810094	0.10525155052161	6.07725176160435	2.43368255712451e-09	9.83273825907908e-09	10.2523265332572	0.118814423331954	0.00101282439461096	1.12764004093903	0.2777449511873	0.528740383778451	-9.70832629272368
HAVANA	transcript	ENSG00000237513.1	lincRNA	RP11-325F22.2	2	ENST00000417026.1	lincRNA	RP11-325F22.2-001	0.0139189780360293	0.0217222230517088	4.42900022000103	1.16480995733432e-05	3.21267218554434e-05	2.0657972756534	0.0485533065912169	-3.66205768957797e-05	-0.039146091817586	0.96930658481259	1	-10.3589336064385
HAVANA	transcript	ENSG00000228393.3	antisense	LINC01004	1	ENST00000450686.1	antisense	LINC01004-001	1.16526305728756	0.522341907436154	12.4020111287424	5.75489814563863e-31	2.34005523066231e-29	59.3920091585267	0.438635170939894	-0.00440672476756062	-1.96052248039386	0.0693916082859547	0.219807603903576	-8.53729224257486
HAVANA	transcript	ENSG00000228393.3	antisense	LINC01004	2	ENST00000445184.1	antisense	LINC01004-002	0.866279140481492	0.564866950328168	13.2154113543273	2.17364973504205e-34	1.31219239905405e-32	67.2136124627569	1.48631282775672	0.0113077774665798	3.5497223641075	0.00304013656096151	0.0220832498697624	-5.51078691095781
HAVANA	transcript	ENSG00000239569.3	antisense	KMT2E-AS1	2	ENST00000453677.1	antisense	KMT2E-AS1-001	0.809912326033065	0.262803141462317	7.74018036366973	5.58035414499428e-14	3.61100770014951e-13	20.7135349936212	0.963106760909995	-0.000695183284450353	-0.313126308132412	0.758633252759365	0.972591753938966	-10.307531732193
HAVANA	transcript	ENSG00000005483.20	protein_coding	KMT2E	2	ENST00000311117.7	protein_coding	KMT2E-001	1.70631254584612	0.538867012227543	8.32892953146322	7.96406986899978e-16	6.20541016590607e-15	24.8956930662805	1.23794015023987	-0.0116904124157643	-1.40896908845353	0.179879831352297	0.408854316588747	-9.3653364156328
ENSEMBL	transcript	ENSG00000005483.20	protein_coding	KMT2E	3	ENST00000257745.8	protein_coding	KMT2E-201	0.335762670252629	0.923183799856692	12.2580360791743	2.26165108105242e-30	8.54866682816579e-29	58.0343014404931	2.41713061422706	0.036664458302736	4.50096754614133	0.000455517454673429	0.00545715300122822	-3.57997631304009
HAVANA	transcript	ENSG00000005483.20	protein_coding	KMT2E	2	ENST00000334884.9	nonsense_mediated_decay	KMT2E-004	0.346812279069036	0.226901842668635	9.55036190304706	5.85368261962578e-20	7.0441417938866e-19	34.2881994603512	2.36171863577295	0.0145649306401745	3.73636834517097	0.00208569487251291	0.0167003083313684	-5.13097599241607
HAVANA	transcript	ENSG00000005483.20	protein_coding	KMT2E	2	ENST00000478990.5	protein_coding	KMT2E-009	1.70678943916893	0.501815232712864	8.16971617650137	2.57080161556452e-15	1.89936485541697e-14	23.7415554427747	2.7651999175831	0.00374144106379213	1.28564914729557	0.218673894797235	0.464709231751474	-9.52316827581612
HAVANA	transcript	ENSG00000005483.20	protein_coding	KMT2E	2	ENST00000480368.5	processed_transcript	KMT2E-011	0.856626475687066	0.110428767127761	2.57536157146364	0.0103010738934802	0.0195736346826027	-4.25446908195918	0.288971627708779	0.000915709242305855	0.39917207974614	0.695570406066366	0.922396642365355	-10.275065773621
HAVANA	transcript	ENSG00000005483.20	protein_coding	KMT2E	2	ENST00000495267.5	protein_coding	KMT2E-008	1.18706398981868	0.528995123806996	9.8036216333488	7.28273743299771e-21	9.64410392249699e-20	36.3482866772156	1.87814509177904	-0.0045631950193375	-1.11727582963061	0.282006702063516	0.533503144766294	-9.71976809360202
HAVANA	transcript	ENSG00000005483.20	protein_coding	KMT2E	2	ENST00000476671.5	protein_coding	KMT2E-003	1.99789261678819	0.294908800315876	5.70626672375121	1.98504342721044e-08	7.3043975864372e-08	8.21107855276945	2.57219930371618	0.00812182854306089	1.88869355947065	0.0790564207738359	0.24123408077499	-8.65502981157162
HAVANA	transcript	ENSG00000005483.20	protein_coding	KMT2E	2	ENST00000474203.5	protein_coding	KMT2E-012	0.267505332941167	0.0846740461646445	3.48204222280318	0.000541427500557657	0.00123295234697254	-1.56126924728171	0.348184496790726	0.00230294801108479	0.775458158413079	0.450503459543211	0.716867744915905	-10.0448703471789
HAVANA	transcript	ENSG00000005483.20	protein_coding	KMT2E	2	ENST00000482560.6	nonsense_mediated_decay	KMT2E-010	1.51694230472301	0.439300163452652	8.62976798886856	8.31943572968579e-17	7.17753663256189e-16	27.1220373241295	1.24730461287197	-0.000403835626136293	-0.0799235059294582	0.937388230198798	1	-10.3563396234815
HAVANA	transcript	ENSG00000005483.20	protein_coding	KMT2E	2	ENST00000485619.1	retained_intron	KMT2E-013	1.60553665897575	0.683036102268732	11.6826466975282	4.92867688525792e-28	1.42274714178736e-26	52.6949425306102	2.09710005594357	0.0201287726138152	3.89260969997847	0.00152318910211334	0.0132424085346731	-4.81269474965417
HAVANA	transcript	ENSG00000005483.20	protein_coding	KMT2E	2	ENST00000468607.1	retained_intron	KMT2E-014	1.37356381447205	0.291615679944303	5.45284702628957	7.81902385544365e-08	2.70595364524795e-07	6.88158051255941	1.67217054566599	0.00412698732215346	0.973842087131718	0.3460659414498	0.606113709289715	-9.86879610031766
ENSEMBL	transcript	ENSG00000005483.20	protein_coding	KMT2E	3	ENST00000622386.1	protein_coding	KMT2E-202	0.928989714591456	-0.0590809828762486	-0.650178576064162	0.515876869865732	0.626505063725632	-7.33522732671716	0.705011895439597	0.0091832199308328	1.1563335478167	0.26619953237737	0.515528108346603	-9.67618864786381
HAVANA	transcript	ENSG00000005483.20	protein_coding	KMT2E	2	ENST00000496191.1	retained_intron	KMT2E-015	1.34566486449938	0.634412012068812	12.4089020492172	5.38888681580585e-31	2.20204512766632e-29	59.4572016657582	1.75432801547805	0.0164618670658578	3.84854086271434	0.0016641681027947	0.0141299794336172	-4.90246338412268
HAVANA	transcript	ENSG00000005483.20	protein_coding	KMT2E	2	ENST00000479838.2	protein_coding	KMT2E-016	0.968618824354983	0.198064675705463	4.77707413674971	2.34374504443067e-06	6.95847574266779e-06	3.60118836249892	1.94266621545691	0.0178176058666642	3.29001094700707	0.00514100426268431	0.0327671009930995	-6.03664294933409
HAVANA	transcript	ENSG00000005483.20	protein_coding	KMT2E	2	ENST00000478079.1	nonsense_mediated_decay	KMT2E-018	1.0592085012709	0.48863933857442	10.1498604054486	3.98007473688215e-22	6.03409679064333e-21	39.2231461949394	2.05030457226216	-5.83455972922017e-05	-0.010151625904278	0.992038352017461	1	-10.3596974111975
HAVANA	transcript	ENSG00000005483.20	protein_coding	KMT2E	2	ENST00000473063.1	protein_coding	KMT2E-007	0.483786338923175	0.165869198178378	3.61116859688239	0.000335729233251524	0.000784297154427064	-1.11495752733899	1.76607651795052	0.0250524576805389	4.83859197160904	0.000236760138094244	0.0034190022794205	-2.90617558813676
HAVANA	transcript	ENSG00000272918.1	antisense	CTB-152G17.6	2	ENST00000607968.1	antisense	CTB-152G17.6-001	1.22421221420693	0.449428548887057	11.4731015382648	3.37966252749853e-27	8.89700010153788e-26	50.7864497110194	2.29370920385617	0.0152043843660245	5.13615701775177	0.000134481519261364	0.00228010363202691	-2.32125775548302
HAVANA	transcript	ENSG00000135250.16	protein_coding	SRPK2	2	ENST00000493638.1	processed_transcript	SRPK2-005	1.9560087807841	0.701562925093021	11.9456099445732	4.28170195063989e-29	1.39878424709762e-27	55.1175447290782	2.6671500118439	0.0136802608174304	3.50401810123465	0.00333447137532249	0.0236719276670908	-5.60361640018343
HAVANA	transcript	ENSG00000135250.16	protein_coding	SRPK2	2	ENST00000465072.5	nonsense_mediated_decay	SRPK2-003	1.78753357071357	0.603184884911096	10.9724488911598	3.09935141527145e-25	6.58550993307834e-24	46.3091577315773	2.43993391022161	0.0107911220210454	3.40749304738197	0.00405347553291833	0.0273881823938159	-5.79931196604089
HAVANA	transcript	ENSG00000135250.16	protein_coding	SRPK2	2	ENST00000393651.7	protein_coding	SRPK2-008	1.92369863611499	0.644598971825506	9.3128272523742	3.99847786987404e-19	4.39758689772307e-18	32.3899169542221	3.95981326157349	0.014325542830474	4.16790837543723	0.000878736384503595	0.00882455998666312	-4.25280976799044
HAVANA	transcript	ENSG00000135250.16	protein_coding	SRPK2	2	ENST00000357311.7	protein_coding	SRPK2-001	3.36268367585152	0.58910061681836	9.21489444138976	8.74519775776374e-19	9.27786323795417e-18	31.6170388129272	4.53207769186879	0.00027645432217375	0.0487963335362268	0.961745867014605	1	-10.3584801422138
HAVANA	transcript	ENSG00000135250.16	protein_coding	SRPK2	2	ENST00000466917.1	retained_intron	SRPK2-004	1.4916299800624	0.565012594585888	10.8861733682509	6.67160090159097e-25	1.36502024571058e-23	45.5497827897428	2.55181515752041	0.0159975518650741	5.47368849319589	7.17732016502951e-05	0.00148460127191567	-1.66957820989846
HAVANA	transcript	ENSG00000135250.16	protein_coding	SRPK2	2	ENST00000485455.1	processed_transcript	SRPK2-011	0.0389825293961467	-0.00660536794128775	-0.207911793083775	0.835382888885808	0.896491324280791	-7.52475248051883	1.49583051884686	0.0437116683147168	2.13436324306657	0.050288053963552	0.174396987930027	-8.24212354985822
HAVANA	transcript	ENSG00000135250.16	protein_coding	SRPK2	2	ENST00000477925.5	protein_coding	SRPK2-007	0.40427211484707	0.475054062255954	11.4535577134036	4.04038794627872e-27	1.05487204597435e-25	50.6094656263743	0.596795861760941	-0.00722968405758403	-2.34679062242861	0.0335717366838573	0.130470557723728	-7.86416826258278
HAVANA	transcript	ENSG00000135250.16	protein_coding	SRPK2	2	ENST00000489828.5	protein_coding	SRPK2-002	1.07822984329088	0.326270284940702	5.03156674796005	6.80660874750651e-07	2.13853428490888e-06	4.79070574356365	1.13074093832686	-0.0170883384215789	-1.71234649753432	0.108078707572576	0.299222938538774	-8.93240509903147
HAVANA	transcript	ENSG00000135250.16	protein_coding	SRPK2	2	ENST00000474770.1	protein_coding	SRPK2-006	0.0608146288829309	0.00800899511269672	0.664271584305517	0.506824125320915	0.617871680722074	-7.32597984887145	0.316865677453616	0.00132871323971432	0.570255476967401	0.577214726296244	0.835884572714739	-10.187886585508
HAVANA	transcript	ENSG00000135250.16	protein_coding	SRPK2	2	ENST00000476117.1	retained_intron	SRPK2-012	1.34053622722569	0.152460333995807	3.00608647568448	0.00277998470212832	0.00575800165452371	-3.07197432134218	1.80906391530675	0.00398726893643085	1.91287695502226	0.0756747805721408	0.233784206366656	-8.61568212666368
HAVANA	transcript	ENSG00000135250.16	protein_coding	SRPK2	2	ENST00000482897.5	protein_coding	SRPK2-014	0.256645412449237	-0.0376687384746833	-1.12364463473565	0.261705490429566	0.359978594989203	-6.9163219847406	0.895769752721082	0.000938109779916883	0.224330287608358	0.825623493307566	1	-10.3329058480045
HAVANA	transcript	ENSG00000135250.16	protein_coding	SRPK2	2	ENST00000460391.5	protein_coding	SRPK2-013	0.461166295392592	-0.0368098513227078	-0.848865938107274	0.396363983157308	0.508005246518877	-7.1865864763303	1.16461615414977	0.00785166300819089	2.19349485239285	0.0449865855498737	0.160993148097978	-8.1386932058763
HAVANA	transcript	ENSG00000135250.16	protein_coding	SRPK2	2	ENST00000462282.5	processed_transcript	SRPK2-010	0.618176370795287	0.200807527121623	5.99999126793832	3.80153428562363e-09	1.50645698492936e-08	9.81803313201051	0.460804952821365	0.00379973003268403	1.45892673536502	0.165858685301343	0.387098844240916	-9.298263462646
HAVANA	transcript	ENSG00000135250.16	protein_coding	SRPK2	2	ENST00000465112.5	nonsense_mediated_decay	SRPK2-009	0.969194238375493	0.221437487162078	5.81289304309944	1.09802488637922e-08	4.14492894866371e-08	8.78629976198934	0.433245298958139	0.00238301521230145	0.878086074189499	0.394182154362713	0.658852969034109	-9.95827092089459
HAVANA	transcript	ENSG00000135250.16	protein_coding	SRPK2	2	ENST00000482862.1	processed_transcript	SRPK2-015	0.514857553727329	-0.21269989080503	-4.05780991248438	5.75051722675431e-05	0.000146890861484638	0.547037758177363	1.63129248357317	0.0261459234387769	5.28340516449811	0.000102070456246735	0.0018856876031408	-2.03534091050525
HAVANA	transcript	ENSG00000270764.1	processed_pseudogene	CTB-152G17.5	1	ENST00000603744.1	processed_pseudogene	CTB-152G17.5-001	0.00190497446520101	0.0015176989836771	0.709665138639292	0.478244146172898	0.590338722278223	-7.2948482780815	0.893004076954594	-0.00182227917548525	-0.354447947442832	0.728093520271115	0.948543843743482	-10.2929027935665
HAVANA	transcript	ENSG00000271482.1	processed_pseudogene	CTB-152G17.4	1	ENST00000604391.1	processed_pseudogene	CTB-152G17.4-001	0.00167316682037814	0.00280258055077272	1.32071414831864	0.187203641293426	0.270454059236147	-6.6763700619135	1.15921761225741	-0.00010950803753953	-0.020437376913005	0.983972411585945	1	-10.3595292760869
HAVANA	transcript	ENSG00000213361.2	processed_pseudogene	RP4-778K6.1	1	ENST00000393647.2	processed_pseudogene	RP4-778K6.1-001	0.00137367538195823	-0.000299806941561098	-0.193127198543495	0.84693813686315	0.905434285888332	-7.5277146784978	0.954348176711201	0.00944005136475346	2.68865328124784	0.0171983278288879	0.0802662181527938	-7.22415676587547
HAVANA	transcript	ENSG00000244490.1	processed_pseudogene	RWDD4P1	1	ENST00000488019.1	processed_pseudogene	RWDD4P1-001	0.00562904077325582	0.000239902723626729	0.0787576014828001	0.93725708224847	0.971130479359746	-7.543250341053	1.59505284729126	0.0133249999275529	4.01631754878377	0.00118881736999752	0.0110264368727311	-4.56084919100413
HAVANA	transcript	ENSG00000242154.1	antisense	RP4-778K6.3	1	ENST00000476569.1	antisense	RP4-778K6.3-001	0.250858885769981	0.0253409593531665	0.989158332687127	0.323066312697204	0.429421598349055	-7.05797017744391	1.33201193835458	0.00867422944225803	1.91434876509186	0.0754732427087039	0.233383244384041	-8.61327772065004
ENSEMBL	transcript	ENSG00000201179.1	snRNA	RNU6-1322P	3	ENST00000364309.1	snRNA	RNU6-1322P-201	0.0288795024781541	0.0150589100769759	0.724012414994784	0.469398282361784	0.581594014182803	-7.28458172128959	1.04398293970977	0.00873281146436616	0.644187166672188	0.529490378956501	0.791905462460845	-10.141096569773
HAVANA	transcript	ENSG00000091127.13	protein_coding	PUS7	2	ENST00000481939.5	nonsense_mediated_decay	PUS7-003	0.424187792468324	0.115532296138956	5.36853353657059	1.21972649258018e-07	4.13604826752165e-07	6.45111398238845	0.528763131503684	0.00869435294433413	4.57290535791199	0.000395816525544242	0.00492671439898998	-3.43561389119522
HAVANA	transcript	ENSG00000091127.13	protein_coding	PUS7	2	ENST00000356362.6	protein_coding	PUS7-002	0.890293273766767	0.164426662322329	5.27804643148634	1.95310838633184e-07	6.48531424118483e-07	5.99577762689357	1.6221979669609	0.00798591937845396	2.93502463384618	0.0105182368992971	0.055737292150637	-6.74479230202263
HAVANA	transcript	ENSG00000091127.13	protein_coding	PUS7	2	ENST00000469408.5	protein_coding	PUS7-001	0.428062379782417	0.163600705058416	4.59879271849584	5.39642669470254e-06	1.5409240152542e-05	2.80145212365476	0.965922427510167	0.00626771918770517	1.62264017729315	0.126152305281439	0.326762104409075	-9.06659301661803
HAVANA	transcript	ENSG00000091127.13	protein_coding	PUS7	2	ENST00000478208.1	retained_intron	PUS7-005	0.3122314137143	0.0901228819650001	3.96485695714444	8.42057993243235e-05	0.000211222019711812	0.186146254385949	0.469248573064933	0.00577203342291725	1.92327058073495	0.0742618886572321	0.230670876236134	-8.59867910602573
HAVANA	transcript	ENSG00000091127.13	protein_coding	PUS7	2	ENST00000487277.1	retained_intron	PUS7-004	1.07486358711558	0.320357485219196	5.52082827300956	5.44044274324183e-08	1.91261107718191e-07	7.2329920841573	0.658424351869574	0.0119432422637194	1.7834780572686	0.0953985906506564	0.274577411725035	-8.82260862575167
HAVANA	transcript	ENSG00000091127.13	protein_coding	PUS7	2	ENST00000482157.1	protein_coding	PUS7-006	0.290264776650573	-0.00521169163476773	-0.15137440130897	0.879741716862748	0.929563258211081	-7.53490095244001	0.17347000339173	0.00213617758100028	0.763730708915567	0.457247883922919	0.723608985990787	-10.05413889697
HAVANA	transcript	ENSG00000223886.3	processed_pseudogene	RP11-251G23.2	1	ENST00000493920.1	processed_pseudogene	RP11-251G23.2-001	0.0014310602412143	7.3982986745166e-05	0.0568641422370506	0.954676239417673	0.983268186166918	-7.54473385923402	0.123424939283395	0.00106448497253835	1.02216522646943	0.323416899243121	0.581076050025794	-9.82055920904853
HAVANA	transcript	ENSG00000135249.7	protein_coding	RINT1	2	ENST00000257700.6	protein_coding	RINT1-001	1.52469344161171	0.214221774116023	4.9114751524816	1.2281016693694e-06	3.75614361137196e-06	4.22240935855541	2.39778012564054	0.013466692206466	4.92512636923434	0.000200625342963812	0.00303671144406883	-2.7351421235985
HAVANA	transcript	ENSG00000135249.7	protein_coding	RINT1	2	ENST00000467392.5	nonsense_mediated_decay	RINT1-002	0.0333315244775639	0.0425792317892143	2.82976662321978	0.00484640692445987	0.00970101169221333	-3.57740938096923	0.0325619555514124	-0.00173663762940866	-1.46588829151887	0.163978844313396	0.384137537872514	-9.28877823775174
HAVANA	transcript	ENSG00000135249.7	protein_coding	RINT1	2	ENST00000482041.5	nonsense_mediated_decay	RINT1-004	0.297971300712136	0.0394978914817979	1.36644320082701	0.172416892267031	0.251872012219461	-6.61519682226237	0.224006154448626	0.00702409380610245	1.88862620819003	0.0790660255026512	0.241255893592373	-8.65513897372999
HAVANA	transcript	ENSG00000135249.7	protein_coding	RINT1	2	ENST00000493041.5	protein_coding	RINT1-003	0.00780428405259768	-0.00554981804930701	-0.938628891350372	0.348376588565473	0.45719248753791	-7.10654868340535	0.330993308992021	0.010797121039292	3.72142031569633	0.00214949576986165	0.0170678948235613	-5.16142149213507
HAVANA	transcript	ENSG00000135249.7	protein_coding	RINT1	2	ENST00000497979.5	nonsense_mediated_decay	RINT1-008	0.037091247987258	-0.0691741284921932	-4.47479305452469	9.48806374034273e-06	2.6423242624799e-05	2.26169053059019	0.0307031220789604	0.000233928549173032	0.235316366274741	0.817246667881653	1	-10.3302170679431
HAVANA	transcript	ENSG00000135249.7	protein_coding	RINT1	1	ENST00000477285.1	processed_transcript	RINT1-005	0.616436598057015	-0.0264243334763193	-0.705199508110849	0.481015980506388	0.593000070155476	-7.29800192667253	0.535615410005828	0.00997315011614559	2.49057998589131	0.0253994757597622	0.106737024693468	-7.59918296075381
HAVANA	transcript	ENSG00000135249.7	protein_coding	RINT1	2	ENST00000493258.1	retained_intron	RINT1-006	1.11707665014188	0.0693050404338454	1.43259505952535	0.15260136732357	0.226531655149722	-6.52304735883282	1.24858786685563	0.0199589425020707	4.50746147025305	0.000449767207483813	0.00540805354126861	-3.56692848388172
HAVANA	transcript	ENSG00000135249.7	protein_coding	RINT1	2	ENST00000474123.1	retained_intron	RINT1-007	0.582668571932345	0.00579553928363099	0.148111916785559	0.882314430313048	0.931452812370467	-7.5353891089841	0.752977467994254	0.00345618181339554	0.8515664316393	0.408267760367278	0.673632374205429	-9.98158363607332
HAVANA	transcript	ENSG00000185055.10	protein_coding	EFCAB10	2	ENST00000469099.5	processed_transcript	EFCAB10-006	0.0506195094804126	0.00787794213748062	0.824043817321332	0.410309370889218	0.522385021995399	-7.20730471355514	0.138282642772385	0.00354811615594104	2.15519042607516	0.0483579684904658	0.16961294529747	-8.20585930566032
HAVANA	transcript	ENSG00000185055.10	protein_coding	EFCAB10	2	ENST00000480514.5	protein_coding	EFCAB10-001	0.0937779466300811	0.0373677935580546	2.56972722073126	0.0104678346973066	0.0198676365208313	-4.26876254709512	0.267941557294903	0.00377066704657802	1.39708045361604	0.183356401197081	0.414197089873988	-9.38103733100228
HAVANA	transcript	ENSG00000185055.10	protein_coding	EFCAB10	2	ENST00000485614.5	protein_coding	EFCAB10-004	0.124163330550856	0.0788359136935606	5.54758472246959	4.71188085104309e-08	1.66620303976023e-07	7.37235872177338	0.451514046997509	0.00145658956294355	0.827718407601381	0.421214138004148	0.68711561901062	-10.0019946988374
HAVANA	transcript	ENSG00000185055.10	protein_coding	EFCAB10	2	ENST00000486180.5	protein_coding	EFCAB10-002	0.411484241825027	0.104398089915331	5.3724894416372	1.19469714556519e-07	4.05564438323945e-07	6.47117766659953	0.67273201955409	0.00665503885700431	3.19552393914913	0.00622309288019535	0.0377521043379518	-6.22663768120374
HAVANA	transcript	ENSG00000185055.10	protein_coding	EFCAB10	2	ENST00000490493.1	processed_transcript	EFCAB10-005	0.167159100629851	0.0638906774936725	4.70949381050438	3.2252857618772e-06	9.43582820003921e-06	3.29476153962495	0.0371978786620941	0.000169731913007939	0.20215159676085	0.842600663483049	1	-10.3379448093042
HAVANA	transcript	ENSG00000185055.10	protein_coding	EFCAB10	2	ENST00000460135.1	protein_coding	EFCAB10-003	0.0156773576080397	0.00677291234621788	1.67974179202152	0.0936351102190842	0.147080881367828	-6.14060342037294	0.0884881294098928	0.00240851212106221	2.43784626086841	0.0281481637097012	0.114819631264536	-7.69713884358831
HAVANA	transcript	ENSG00000272604.1	antisense	RP11-251G23.5	2	ENST00000609827.1	antisense	RP11-251G23.5-001	1.09786792988812	0.299277146881152	7.87567801581671	2.1421608942709e-14	1.4443667252996e-13	21.6550351197877	0.893397892131224	0.0104129820649032	5.9685634205689	2.93868525170618e-05	0.00081362854612355	-0.739217975028113
HAVANA	transcript	ENSG00000231167.3	processed_pseudogene	YBX1P2	1	ENST00000489612.1	processed_pseudogene	YBX1P2-001	0.00801116983563482	0.00565790572453044	1.9603033724743	0.0505177922742608	0.0842748301849739	-5.63374980562568	0.241483111909651	-0.000327687415172924	-0.24497803103905	0.809898697109003	1	-10.3277470294532
HAVANA	transcript	ENSG00000146776.14	protein_coding	ATXN7L1	2	ENST00000419735.7	protein_coding	ATXN7L1-002	0.521234707519489	0.347940351807778	12.2738860129329	1.94611113147814e-30	7.41303429213307e-29	58.1833558337381	1.19658348036772	0.0147491494798743	10.6081378635407	3.11551715028883e-08	2.05948185093831e-05	6.47991005207086
HAVANA	transcript	ENSG00000146776.14	protein_coding	ATXN7L1	2	ENST00000477775.5	protein_coding	ATXN7L1-008	0.226405986793172	0.179050608073906	10.7554844450583	2.11632159503897e-24	4.09461224747626e-23	44.4065278417037	0.509364130583384	0.0102878979222281	8.8866613492089	2.95325735375352e-07	5.21123385202018e-05	4.09818891850197
HAVANA	transcript	ENSG00000146776.14	protein_coding	ATXN7L1	2	ENST00000484475.5	protein_coding	ATXN7L1-011	0.219920780590675	0.146156426086046	7.66853996577605	9.21103641374572e-14	5.83676635820446e-13	20.2209240490021	0.436165295731564	0.00840997057647624	6.64514219051921	9.1546757661212e-06	0.000382375949825582	0.481128857112065
HAVANA	transcript	ENSG00000146776.14	protein_coding	ATXN7L1	2	ENST00000474433.5	nonsense_mediated_decay	ATXN7L1-007	0.248756036828146	0.105816115099407	6.56465558791857	1.31309893117815e-10	6.02965305039325e-10	13.1012521085123	0.208193980491147	0.00300212734921	1.7858527776774	0.0949989211282885	0.273755986219322	-8.81889322536205
HAVANA	transcript	ENSG00000146776.14	protein_coding	ATXN7L1	1	ENST00000472195.1	protein_coding	ATXN7L1-012	0.0698101863206116	0.0268528671619637	3.66048586987626	0.000278649784681398	0.00065742741296234	-0.940427919687685	0.0336968432372052	0.000698781076631532	0.777811677064853	0.449157496992963	0.715596363236254	-10.0429946216244
HAVANA	transcript	ENSG00000146776.14	protein_coding	ATXN7L1	2	ENST00000472910.5	processed_transcript	ATXN7L1-009	0.503874839323809	0.162940823954572	4.79334602036509	2.16908653360471e-06	6.46483819339154e-06	3.67556434468554	0.880047566126775	0.0131841216545147	3.82516758671613	0.00174423840629164	0.0146293797897236	-4.95007965438104
HAVANA	transcript	ENSG00000146776.14	protein_coding	ATXN7L1	2	ENST00000485652.1	processed_transcript	ATXN7L1-006	0.225030090631501	0.201199586863828	8.1627720765759	2.70459117831275e-15	1.99363759197493e-14	23.6916033586878	0.352727719662685	0.00389690878824198	1.1199296185357	0.280910821583376	0.532234685618065	-9.71684684469321
HAVANA	transcript	ENSG00000146776.14	protein_coding	ATXN7L1	2	ENST00000318724.8	protein_coding	ATXN7L1-001	0.684659825945695	0.320522890653469	10.2490267234584	1.71062141679679e-22	2.69926138543439e-21	40.0586389548366	1.01883375507936	0.0114196390321264	3.93983773675094	0.00138551106831502	0.0123487760089685	-4.71651459749034
HAVANA	transcript	ENSG00000146776.14	protein_coding	ATXN7L1	2	ENST00000478915.1	protein_coding	ATXN7L1-004	0.0308784988905723	-0.00145527277566448	-0.108151510914199	0.913919093098917	0.954325859548981	-7.540505398332	0.105668038790185	-0.00133164209381928	-0.54471112133944	0.594212524461671	0.851331510845768	-10.202788010148
HAVANA	transcript	ENSG00000146776.14	protein_coding	ATXN7L1	2	ENST00000481880.5	retained_intron	ATXN7L1-003	0.636228430172081	0.226663912262726	7.20893175638861	2.10723210260935e-12	1.16092792173092e-11	17.14753119647	0.915637265999195	0.00987174610536464	4.18181346301343	0.000854787473775848	0.00865160639174771	-4.22459813504388
HAVANA	transcript	ENSG00000146776.14	protein_coding	ATXN7L1	2	ENST00000464874.1	processed_transcript	ATXN7L1-005	1.24646113673901	0.469774087804709	9.19614724947602	1.01519789431899e-18	1.06883612372298e-17	31.4697458464043	0.78555989341221	0.00158078421957465	0.369348522604675	0.717193828156094	0.93986859574097	-10.2871908155403
HAVANA	transcript	ENSG00000226624.1	processed_pseudogene	CTA-351J1.1	1	ENST00000442083.1	processed_pseudogene	CTA-351J1.1-001	0.00158505668428232	0.00240683631318175	1.93884246375076	0.0530854429548104	0.0881688825273482	-5.67524117281259	0.528582690891184	0.0114245529623524	4.38024806797283	0.000577306550129211	0.00649178224822726	-3.82307118771932
HAVANA	transcript	ENSG00000128536.15	protein_coding	CDHR3	2	ENST00000487084.1	processed_transcript	CDHR3-008	0.413138849171982	0.0448816300421553	1.89930943696346	0.0581016961538033	0.0957169177469226	-5.75049431011947	0.414107933645411	0.000535983325132216	0.200046580982148	0.844216352588592	1	-10.3383959930949
HAVANA	transcript	ENSG00000128536.15	protein_coding	CDHR3	2	ENST00000474330.1	processed_transcript	CDHR3-001	0.523907891504726	0.224945263089283	8.09604733901256	4.3965253858906e-15	3.17120016800168e-14	23.2132773300402	0.694739883075832	0.00472022672623872	2.56571323335742	0.0219225606111356	0.096174274909856	-7.45818458077431
HAVANA	transcript	ENSG00000128536.15	protein_coding	CDHR3	2	ENST00000470188.5	processed_transcript	CDHR3-002	0.314355730098803	0.161069816205613	8.67840050195072	5.74326740816319e-17	5.03748867264136e-16	27.4874423673586	0.354804732029735	0.00435839729268982	3.51835276616223	0.00323919905836559	0.0231593006233747	-5.57451156585723
HAVANA	transcript	ENSG00000128536.15	protein_coding	CDHR3	2	ENST00000488386.5	nonsense_mediated_decay	CDHR3-009	0.200072504519019	0.044571440654837	2.10460009687775	0.0358269240534657	0.0616472145478766	-5.34310938559772	0.345767132361078	0.00155577187452289	0.55114935014168	0.589904562590066	0.847187945023872	-10.1990939321516
HAVANA	transcript	ENSG00000128536.15	protein_coding	CDHR3	2	ENST00000472116.1	processed_transcript	CDHR3-003	1.02399682498212	0.289376606327614	6.89692797965026	1.61916244199498e-11	8.16137308274171e-11	15.1490237538464	1.02011798100466	0.00978481037264525	4.5051332526403	0.00045182017779918	0.00542410634275593	-3.57160606596483
HAVANA	transcript	ENSG00000128536.15	protein_coding	CDHR3	2	ENST00000317716.13	protein_coding	CDHR3-004	0.52425363070669	0.20278276519875	7.21403124864859	2.0369713019089e-12	1.12338518376254e-11	17.1807932404428	0.781001298466109	0.00470677735889596	1.36323994033274	0.19355419203333	0.429566928117898	-9.42517064034739
HAVANA	transcript	ENSG00000128536.15	protein_coding	CDHR3	2	ENST00000478080.5	protein_coding	CDHR3-006	0.114133119606982	0.105313203531114	6.18640894386197	1.28579236793904e-09	5.34772672975818e-09	10.8740614868918	0.130019761231498	0.00240732168837668	0.756470627333306	0.461454408140682	0.728034557787367	-10.0598114252481
HAVANA	transcript	ENSG00000128536.15	protein_coding	CDHR3	2	ENST00000461766.1	processed_transcript	CDHR3-010	0.229710712869501	0.279648558846325	8.40719363150933	4.44976164399786e-16	3.55919328076734e-15	25.4691934058488	0.128020483143534	0.000341716292868496	0.168134693620038	0.868794707374686	1	-10.3446601115877
HAVANA	transcript	ENSG00000128536.15	protein_coding	CDHR3	2	ENST00000496633.1	nonsense_mediated_decay	CDHR3-007	0.0502757918377744	0.0653298895109917	5.58105461949433	3.93311064240138e-08	1.40334645058949e-07	7.5475312175193	0.176051591766233	0.00327704305799894	1.47204103192605	0.162332212209206	0.381638842236968	-9.28036714405593
HAVANA	transcript	ENSG00000128536.15	protein_coding	CDHR3	2	ENST00000466045.1	protein_coding	CDHR3-005	0.305595270097141	0.181731572336177	7.93868533826948	1.36665193818809e-14	9.39205056793282e-14	22.0971685431806	0.17306524808921	0.00627123719852518	2.05219669643523	0.0586176398929246	0.194591069477918	-8.38335959132464
HAVANA	transcript	ENSG00000128536.15	protein_coding	CDHR3	2	ENST00000471910.1	retained_intron	CDHR3-013	0.575841583497496	0.211630251509042	4.62376252758951	4.8092287702372e-06	1.38081950563143e-05	2.91178367675852	0.789856211510607	0.0019432514132865	0.468327996269427	0.646496668343763	0.88255149541764	-10.2434180083862
HAVANA	transcript	ENSG00000128536.15	protein_coding	CDHR3	2	ENST00000466351.1	retained_intron	CDHR3-014	0.0560594704336739	0.0122587687922126	0.534196091662897	0.593444394204934	0.697899446882001	-7.40381169400594	0.164709669129131	0.00275644417380117	0.789163059913718	0.442701222685178	0.709100227348813	-10.0338743442751
HAVANA	transcript	ENSG00000128536.15	protein_coding	CDHR3	2	ENST00000468477.1	protein_coding	CDHR3-011	0.413844914853357	0.309957898019489	9.14688924429854	1.50082295537004e-18	1.55094249937913e-17	31.0837498314562	0.389907468796338	0.00320439724002934	0.578840194181242	0.571559577824156	0.830780873892416	-10.1827320151254
HAVANA	transcript	ENSG00000128536.15	protein_coding	CDHR3	2	ENST00000468143.1	retained_intron	CDHR3-012	0.538691031489525	0.269570575051571	6.9842865650248	9.21357333218513e-12	4.75587533694499e-11	15.7012887751915	0.724243402658489	0.0122143052166139	4.6287742915342	0.000355039593463976	0.00455421625054698	-3.32377806558571
HAVANA	transcript	ENSG00000280439.1	TEC	RP4-568B10.1	2	ENST00000623032.1	TEC	RP4-568B10.1-001	0.539233610192628	0.370537268726765	10.4587088688408	2.82043726754017e-23	4.84681655416033e-22	41.8425333111213	0.735686318246656	0.00604774343581491	2.97452345812781	0.00971604124360658	0.0525336409625826	-6.66686687036644
HAVANA	transcript	ENSG00000008282.8	protein_coding	SYPL1	2	ENST00000455385.6	protein_coding	SYPL1-002	2.23787668917551	0.466575091478051	7.74499830062136	5.3947313434841e-14	3.49526777153379e-13	20.7467929945353	2.8275867582567	0.00888179858976239	2.18120974114104	0.0460432870604158	0.163683356381526	-8.16030040293014
HAVANA	transcript	ENSG00000008282.8	protein_coding	SYPL1	2	ENST00000011473.6	protein_coding	SYPL1-001	0.67776904676974	-0.0745497886169623	-1.45372343395965	0.146653254877732	0.218783156116741	-6.49270530279359	0.65687966065188	-0.00232046084134412	-0.370140886065027	0.716615972991727	0.93947909758173	-10.2868806060591
HAVANA	transcript	ENSG00000008282.8	protein_coding	SYPL1	1	ENST00000464029.5	protein_coding	SYPL1-005	0.246210391908551	0.123319889782743	5.43859192202271	8.43291123422224e-08	2.90805459066805e-07	6.80838196935533	0.11936798650625	0.00115182732301831	0.617135141835526	0.546693171814017	0.807573370219011	-10.158845001691
HAVANA	transcript	ENSG00000008282.8	protein_coding	SYPL1	2	ENST00000470347.1	protein_coding	SYPL1-004	0.109088817827923	-0.0239207373482894	-1.19748679877156	0.231686868923739	0.324622718670767	-6.83091776537118	0.0756214073896847	-0.000311293173434021	-0.255112194449012	0.802211256480202	1	-10.3250503082729
HAVANA	transcript	ENSG00000008282.8	protein_coding	SYPL1	2	ENST00000634737.1	nonsense_mediated_decay	SYPL1-008	0.433111586752662	0.114339456420985	3.9269947154934	9.81486353756655e-05	0.000244383172599914	0.0413948486594515	0.578453968444568	-0.001540660286781	-0.522588399939234	0.60913539386988	0.864793853996845	-10.2151633890225
HAVANA	transcript	ENSG00000008282.8	protein_coding	SYPL1	2	ENST00000460770.1	retained_intron	SYPL1-007	0.423814568551704	0.114780846173474	3.42898781775789	0.000656131686322068	0.00147808711235934	-1.74016179805595	0.4389666404392	0.00341101206220178	1.1193390214266	0.281154431364508	0.532561119027523	-9.71749746910356
HAVANA	transcript	ENSG00000008282.8	protein_coding	SYPL1	2	ENST00000483448.1	retained_intron	SYPL1-003	0.0659372436270243	-0.0090941019930627	-0.705353420004139	0.480920301016621	0.592923047562012	-7.2978935639646	0.0402428264997788	-0.000242741653280571	-0.239718262299364	0.813896651184916	1	-10.329103934516
HAVANA	transcript	ENSG00000242562.1	processed_pseudogene	DCAF13P1	1	ENST00000495256.1	processed_pseudogene	DCAF13P1-001	0.0115138701584368	-0.00274505682651278	-1.16705003735916	0.2437490012791	0.338958143530513	-6.86677496093898	0.01764466659616	0.000208605947642569	0.663837532502058	0.517187593105489	0.780487646171177	-10.1277536316624
ENSEMBL	transcript	ENSG00000201796.1	snRNA	RNU6-392P	3	ENST00000364926.1	snRNA	RNU6-392P-201	0.0888927394738247	0.0250197800340866	0.593578683616805	0.553063598844005	0.661180333669666	-7.37037249078924	0	0	0	1	1	-10.3597524836655
HAVANA	transcript	ENSG00000105835.11	protein_coding	NAMPT	2	ENST00000222553.7	protein_coding	NAMPT-001	2.13953358149283	0.612169140919088	9.62903253176787	3.07574288361028e-20	3.81025906899562e-19	34.9241831547687	3.03828693199496	0.00248172947438333	0.624126175565779	0.542218265209969	0.803344784376299	-10.1543273913965
HAVANA	transcript	ENSG00000105835.11	protein_coding	NAMPT	2	ENST00000463871.1	retained_intron	NAMPT-009	0.508997769386597	0.441369749002174	9.79751894146085	7.66106503802296e-21	1.0120539972691e-19	36.2982150940946	0.601255781762458	-0.00191592309492044	-0.697455750572295	0.496524440229956	0.761103910158274	-10.1040532432881
HAVANA	transcript	ENSG00000105835.11	protein_coding	NAMPT	2	ENST00000354289.8	protein_coding	NAMPT-002	1.09667385721547	0.64495809391887	8.52727956791793	1.80770418455913e-16	1.50664769233496e-15	26.3569612834258	1.49053766746695	-0.00667764168991674	-2.13189588776061	0.0505213743925416	0.174969358101566	-8.24640754536022
HAVANA	transcript	ENSG00000105835.11	protein_coding	NAMPT	2	ENST00000491027.5	retained_intron	NAMPT-013	0.514017711929107	0.497942617771045	10.0062244452117	1.33978406914403e-21	1.91769530001833e-20	38.022469532574	0.763619345886938	0.00427914527806347	1.53271909395694	0.146821301910963	0.356812831826999	-9.19603581891556
HAVANA	transcript	ENSG00000105835.11	protein_coding	NAMPT	2	ENST00000467730.1	processed_transcript	NAMPT-008	0.891730481366476	0.569613321492886	7.76184081328144	4.79242892182741e-14	3.11881779872762e-13	20.8631835785771	1.10827126566776	0.00529759326292198	0.911940229266187	0.376679085014154	0.639804983113076	-9.92757874550144
HAVANA	transcript	ENSG00000105835.11	protein_coding	NAMPT	2	ENST00000484527.5	processed_transcript	NAMPT-005	0.171094833667154	0.058690112557737	2.11509633598682	0.0349180496549062	0.0602262851156849	-5.32117676395874	0.234686984851609	-9.61339883047471e-05	-0.0447881176623432	0.964885782875835	1	-10.3586805682447
HAVANA	transcript	ENSG00000105835.11	protein_coding	NAMPT	2	ENST00000393618.5	processed_transcript	NAMPT-011	0.645620688693044	0.575963656987193	8.80073735469544	2.24637634166937e-17	2.05530356686003e-16	28.4132957732239	0.604652907613514	0.0097811193193133	1.22945364074109	0.238435078884545	0.491561686000028	-9.5912836015637
HAVANA	transcript	ENSG00000105835.11	protein_coding	NAMPT	2	ENST00000441045.5	processed_transcript	NAMPT-012	0.670290177418524	0.537340702711824	8.55675205593685	1.44711462167386e-16	1.2177360437473e-15	26.576278551359	0.115610025660759	-0.002194898631201	-0.893602782515572	0.386093119923634	0.649997591734223	-9.94433255128979
HAVANA	transcript	ENSG00000105835.11	protein_coding	NAMPT	2	ENST00000486949.5	retained_intron	NAMPT-007	0.789207893619113	0.553867464194567	9.11269360890306	1.96708193476889e-18	2.0069057915349e-17	30.8166530196727	1.0526806425791	0.00218458236902094	0.650766538945117	0.525352872242675	0.788020723388947	-10.1366711653643
HAVANA	transcript	ENSG00000105835.11	protein_coding	NAMPT	2	ENST00000489358.5	processed_transcript	NAMPT-010	0.0277937450694269	-0.022951855872895	-1.05210849774673	0.293260307548021	0.396129084854965	-6.99390255975767	0.279014519599831	0.00268396047853692	0.365168610515541	0.720245113009595	0.942416509925839	-10.2888164461619
HAVANA	transcript	ENSG00000105835.11	protein_coding	NAMPT	2	ENST00000424768.1	protein_coding	NAMPT-003	0.138386548409357	0.0453080811019711	3.6169165244881	0.000328551854709016	0.000768407339214803	-1.09473168997102	0.297895010381861	-0.000176135375897788	-0.0617048033556492	0.951638489478508	1	-10.3577180387722
HAVANA	transcript	ENSG00000105835.11	protein_coding	NAMPT	2	ENST00000489732.1	retained_intron	NAMPT-006	0.678223575145101	0.549526742507321	11.5535400054911	1.61773465922535e-27	4.41428755367287e-26	51.5167182034592	0.839050209534937	0.0037484031747263	1.95774956641316	0.0697439113866683	0.220638942006866	-8.54188544023084
HAVANA	transcript	ENSG00000105835.11	protein_coding	NAMPT	2	ENST00000417537.1	protein_coding	NAMPT-004	0.142676710272314	-0.00779695749943249	-0.178257072287393	0.858593621555368	0.913824884974227	-7.5304737390678	0.814738164345338	-0.00179209195381135	-0.199441531133344	0.844680888598222	1	-10.3385248089343
HAVANA	transcript	ENSG00000273320.1	antisense	RP11-22N19.2	2	ENST00000609281.1	antisense	RP11-22N19.2-001	0.308572943615636	0.0812648311911941	3.89605872084307	0.000111136190430807	0.000275099813199008	-0.0759076956850944	0.628381664774238	-0.00203185285142457	-0.632417125085212	0.536937586481263	0.798334480752662	-10.1489072823705
HAVANA	transcript	ENSG00000243438.1	processed_pseudogene	LARP1BP2	1	ENST00000486594.1	processed_pseudogene	LARP1BP2-001	0.00384136091923692	0.00390340610628949	1.78167251984562	0.075412294447813	0.121166696358085	-5.96537814882516	0	0	0	1	1	-10.3597524836655
HAVANA	transcript	ENSG00000243797.6	sense_overlapping	CTB-111H14.1	2	ENST00000490856.5	sense_overlapping	CTB-111H14.1-001	0.213838153174729	0.125790219171082	3.81383495252872	0.000154014086350018	0.000375041454516912	-0.383435821478321	0.0215612379127588	-0.000645651307637903	-0.926338978154413	0.369397688341649	0.631840681809891	-9.91421091717958
HAVANA	transcript	ENSG00000243797.6	sense_overlapping	CTB-111H14.1	2	ENST00000475791.5	sense_overlapping	CTB-111H14.1-002	0.211668431421883	0.0984563306948888	4.91336780817211	1.21684483102029e-06	3.72374384527611e-06	4.23126928910565	0.00564114408474628	-0.000128940436222771	-0.490165214732285	0.63133393736296	0.871642033044629	-10.2324067209811
HAVANA	transcript	ENSG00000243797.6	sense_overlapping	CTB-111H14.1	2	ENST00000485282.5	sense_overlapping	CTB-111H14.1-003	0.663521259820096	0.0801787990398271	1.64020522496303	0.101594319387706	0.158201265286386	-6.2058231046911	0.189189084132023	0.00222431301826141	2.07563657248232	0.0561205194924375	0.188615566110995	-8.34337367661071
HAVANA	transcript	ENSG00000243797.6	sense_overlapping	CTB-111H14.1	2	ENST00000592441.1	sense_overlapping	CTB-111H14.1-004	0.0901014517552166	0.0610108798832108	3.70802005763839	0.000232373758859414	0.000553955443348773	-0.770086476868995	0.0118792872014014	-0.000633561984074741	-1.21499968121672	0.243737156850368	0.494092130435396	-9.60840505182186
HAVANA	transcript	ENSG00000267052.1	lincRNA	CTB-30L5.1	2	ENST00000591803.1	lincRNA	CTB-30L5.1-001	0.0233756531084238	0.0212615388549196	3.66557858245474	0.00027330606711958	0.000645533104232832	-0.922277444615379	0.00554147940732102	-0.000126662386453052	-0.48970166484042	0.631654060876095	0.871789928102076	-10.2326455098877
HAVANA	transcript	ENSG00000253276.2	protein_coding	CCDC71L	2	ENST00000523505.1	protein_coding	CCDC71L-001	0.591955846945243	0.246031652247271	8.35905056445839	6.36862296385476e-16	5.01595521928985e-15	25.1159347369383	1.17693307230538	0.00609385263346881	3.42414344671713	0.00391919942976313	0.0267152369208068	-5.7655943151885
ENSEMBL	transcript	ENSG00000253276.2	protein_coding	CCDC71L	3	ENST00000315965.6	protein_coding	CCDC71L-201	0.010285298086839	-0.00197867819586341	-0.277381321678945	0.781602495483479	0.856324595546962	-7.50791026566057	0.0118059383863643	-0.000252492214607752	-0.661476830738844	0.518656899257353	0.781855765427956	-10.1293765523139
HAVANA	transcript	ENSG00000228742.9	lincRNA	RP5-884M6.1	2	ENST00000490162.2	lincRNA	RP5-884M6.1-003	1.62795826773445	0.595221549691961	10.3476116859755	7.35075625954193e-23	1.20763390324655e-21	40.8944612274095	1.27985913216895	0.00554595656144956	1.51046816669206	0.152357733672789	0.3657812809582	-9.22724920694077
HAVANA	transcript	ENSG00000228742.9	lincRNA	RP5-884M6.1	2	ENST00000470135.5	lincRNA	RP5-884M6.1-001	0.0024826837663616	-0.00212001395322858	-0.887851278482395	0.375049608859786	0.485619144673545	-7.15280923898405	0.00952695050322502	7.2586289548381e-05	0.164979484998595	0.871232916455184	1	-10.3452207176638
HAVANA	transcript	ENSG00000228742.9	lincRNA	RP5-884M6.1	2	ENST00000602761.1	lincRNA	RP5-884M6.1-004	0.0743169666189742	0.0435052843939365	7.8748954364804	2.15411642522799e-14	1.45197928263712e-13	21.6495608321568	0.0167247771085782	0.000610005896586701	3.13583155183967	0.00702037677103119	0.0412474957273382	-6.34617408905954
ENSEMBL	transcript	ENSG00000251978.1	rRNA	RNA5SP236	3	ENST00000516169.1	rRNA	RNA5SP236-201	0	0	0	1	1	-7.54634944069386	0	0	0	1	1	-10.3597524836655
HAVANA	transcript	ENSG00000283585.1	lincRNA	CTB-133P21.1	2	ENST00000636036.1	lincRNA	CTB-133P21.1-001	0.219321028971025	0.0324429069741828	1.82647687005333	0.0683773121770801	0.110899308520957	-5.88513295478913	0.76944922751299	0.0065064571148959	2.26300592745106	0.039421453890846	0.146463595298572	-8.01530879185139
HAVANA	transcript	ENSG00000105851.10	protein_coding	PIK3CG	2	ENST00000440650.6	protein_coding	PIK3CG-001	0.0491938294030742	0.022704476073933	2.58511038226845	0.0100181314368036	0.0190753022108119	-4.2296658883779	0.206909608013689	-0.00166112698604346	-0.86640956837773	0.400343532807768	0.665506397042582	-9.96861487667321
HAVANA	transcript	ENSG00000105851.10	protein_coding	PIK3CG	2	ENST00000496166.5	protein_coding	PIK3CG-002	0.159284884710285	0.0221241873258067	1.38672648077999	0.166145961392131	0.243873831222614	-6.58740164547059	0.285558701538719	0.00423915853306772	2.15078375603208	0.0487605206689883	0.170647054323441	-8.21354741149879
HAVANA	transcript	ENSG00000105851.10	protein_coding	PIK3CG	2	ENST00000473541.5	protein_coding	PIK3CG-004	0.0701080047717313	0.00268984718019047	0.17913667805798	0.857903282901746	0.913359122689992	-7.53031668095508	0.153153741402604	0.00210105832433297	0.670820745168374	0.512855213284067	0.776412267934582	-10.1229210176091
HAVANA	transcript	ENSG00000105851.10	protein_coding	PIK3CG	2	ENST00000359195.3	protein_coding	PIK3CG-003	0.219184496678529	0.0796291915422468	4.80844619248597	2.01827070509482e-06	6.03263939086149e-06	3.7447908343137	0.159750689369075	-0.000561977796681095	-0.423144729874673	0.678384429522873	0.908344390973942	-10.2646523541497
HAVANA	transcript	ENSG00000105851.10	protein_coding	PIK3CG	2	ENST00000466738.1	processed_transcript	PIK3CG-005	0.0604575384288639	0.0253400937221385	2.06493075361645	0.0394468913355101	0.0673112268951088	-5.42503293587954	0.145310249424432	0.00280237462038782	1.67457428827423	0.115394151829495	0.312849127706226	-8.98950334252809
HAVANA	transcript	ENSG00000005249.12	protein_coding	PRKAR2B	2	ENST00000265717.4	protein_coding	PRKAR2B-001	2.67888340720858	0.610687956266066	10.4991382981097	1.9871809125524e-23	3.47169907595133e-22	42.1891524480845	4.36202647858898	0.00805928859527703	2.26203417910484	0.0394946041589091	0.146658621016404	-8.01704656050873
HAVANA	transcript	ENSG00000005249.12	protein_coding	PRKAR2B	2	ENST00000393613.6	processed_transcript	PRKAR2B-003	0.89223306318363	0.546164343774794	12.3090258333589	1.39422115874351e-30	5.39767473356833e-29	58.5141803655837	1.23071585465936	-0.0034313866544888	-0.814108028341964	0.428721002211768	0.694854796845532	-10.01340707728
HAVANA	transcript	ENSG00000005249.12	protein_coding	PRKAR2B	2	ENST00000488792.1	processed_transcript	PRKAR2B-004	1.16120719269778	0.487619396500153	8.11069100316163	3.95285091423346e-15	2.865065780718e-14	23.3179952360362	1.81405851254794	-0.00568220997237918	-1.14989014482511	0.268759895874817	0.518423131335932	-9.68346412082116
HAVANA	transcript	ENSG00000243193.4	processed_transcript	CTA-360L10.1	2	ENST00000626365.1	antisense	CTA-360L10.1-006	0.283788873337802	0.133873996510478	6.20629655266574	1.14355147254643e-09	4.78022182376259e-09	10.9883590317927	0.351777194743076	0.00590440724818607	3.00222495394855	0.00918964001923623	0.0503906461059269	-6.61206455675328
HAVANA	transcript	ENSG00000243193.4	processed_transcript	CTA-360L10.1	2	ENST00000627539.2	antisense	CTA-360L10.1-005	0.00487171914472491	0.0151700409353954	2.23664204678856	0.0257519079045143	0.0455879470602228	-5.0594009085633	0.492051961600984	0.00667987821418523	1.98878093723454	0.0658923691418773	0.211703524795016	-8.4902693557585
HAVANA	transcript	ENSG00000243193.4	processed_transcript	CTA-360L10.1	2	ENST00000494849.3	antisense	CTA-360L10.1-001	0.0174167757678875	0.025589371405989	2.37455120395231	0.0179484968053847	0.032727200975162	-4.74503959910192	1.45862589536981	0.0107585856723673	2.20401745049336	0.044099486707252	0.158741020483016	-8.12013748796281
HAVANA	transcript	ENSG00000243193.4	processed_transcript	CTA-360L10.1	2	ENST00000589433.1	antisense	CTA-360L10.1-002	1.04170377227139	0.270197431278815	6.39591694951525	3.68279956403985e-10	1.61785888890075e-09	12.0938398725719	0.864512076488656	0.00547388012590652	2.03593599595668	0.0604093932463808	0.198911117887547	-8.41095161126009
HAVANA	transcript	ENSG00000243193.4	processed_transcript	CTA-360L10.1	2	ENST00000629022.2	antisense	CTA-360L10.1-003	0.00661386036782996	0.00849146263890427	1.28175984290379	0.200523679577054	0.286989600075461	-6.72684965084908	1.01425792959892	0.00595998360201285	1.77518589640265	0.096805865575787	0.277283075807825	-8.8355573476148
HAVANA	transcript	ENSG00000243193.4	processed_transcript	CTA-360L10.1	2	ENST00000631092.1	retained_intron	CTA-360L10.1-004	0.00458100149021516	0.00132271650430213	0.377273675035628	0.706131048133111	0.795288109079282	-7.47524380343619	1.29794718600644	0.0107681603286926	2.4699125153842	0.0264447704718685	0.109786288690173	-7.63767632186381
HAVANA	transcript	ENSG00000105856.13	protein_coding	HBP1	2	ENST00000468410.5	protein_coding	HBP1-002	1.87884826102008	0.268331849560729	5.46530865454598	7.31811096878837e-08	2.54002947644153e-07	6.94570893677524	2.13564545800777	-0.00942863326890237	-2.18837957085504	0.0454238027428854	0.162103437963875	-8.14769746162117
HAVANA	transcript	ENSG00000105856.13	protein_coding	HBP1	2	ENST00000478930.5	protein_coding	HBP1-004	1.00279986134585	0.662644704857207	12.9234325267009	3.78531980030334e-33	1.96766512551465e-31	64.3774159866101	1.62713456456467	0.0168010168045928	2.82723383142242	0.0130524180577769	0.0654340142592926	-6.95603841869868
HAVANA	transcript	ENSG00000105856.13	protein_coding	HBP1	2	ENST00000464009.1	protein_coding	HBP1-008	0.0909829542350369	0.15872394521623	6.05960098696836	2.69583327916218e-09	1.08421697621371e-08	10.1526863063665	0.457855424408193	0.0125593497028846	1.91801642372821	0.0749731272252393	0.232303403354547	-8.60728128934853
HAVANA	transcript	ENSG00000105856.13	protein_coding	HBP1	2	ENST00000222574.8	protein_coding	HBP1-001	1.08896659683198	0.360733662316513	6.681360504763	6.35456187135407e-11	3.01559990550575e-10	13.8108934315704	1.08175730036556	0.00309882466280002	0.721436135682753	0.482086973722822	0.74839337546163	-10.0864788396511
HAVANA	transcript	ENSG00000105856.13	protein_coding	HBP1	2	ENST00000468401.1	protein_coding	HBP1-006	0.654573356919895	0.350017954525652	9.54113574583032	6.3110969624159e-20	7.56307506773459e-19	34.2138492780414	0.0469229657189909	0.0016974331286037	1.23457537752835	0.236578032444094	0.489047054652098	-9.58517719545574
HAVANA	transcript	ENSG00000105856.13	protein_coding	HBP1	2	ENST00000468116.1	processed_transcript	HBP1-005	0.857734466204231	0.548677508367993	12.1084219026788	9.29466138512348e-30	3.28149657291676e-28	56.6324223323716	0.522847965647322	0.00272330073834999	0.754152425338507	0.462802606622728	0.729408514576256	-10.0616121626985
HAVANA	transcript	ENSG00000105856.13	protein_coding	HBP1	2	ENST00000497535.5	protein_coding	HBP1-007	0.127590593873906	-0.0270136245442349	-1.42380866043403	0.155128470404576	0.229770829332053	-6.53553564059705	0.235007011828213	-0.00186529356768989	-0.724862427888139	0.480044940695099	0.746263796105992	-10.0839226401422
HAVANA	transcript	ENSG00000105856.13	protein_coding	HBP1	2	ENST00000485846.5	protein_coding	HBP1-003	0.411660601633412	0.229088802002476	7.38206166254829	6.59494328127828e-13	3.8270581911546e-12	18.2873991947204	0.269261582468284	0.000554117047478593	0.216388037671609	0.831693186550414	1	-10.3347701678922
HAVANA	transcript	ENSG00000105856.13	protein_coding	HBP1	2	ENST00000479011.1	protein_coding	HBP1-009	0.854121647070554	0.455180172828345	11.5996948733801	1.05863374864223e-27	2.9447167419397e-26	51.9370657412533	0.946874073787683	0.00754942663931001	1.67196820165747	0.115914405501633	0.313821306686484	-8.99341118608941
HAVANA	transcript	ENSG00000105856.13	protein_coding	HBP1	2	ENST00000463202.5	retained_intron	HBP1-012	0.692192718565681	0.450096921247875	12.852295564906	7.55798711509403e-33	3.7932444376976e-31	63.6911427006742	1.69166294517124	0.0113770752844798	4.00374455620016	0.00121908735880118	0.0112297811295749	-4.58643083209455
HAVANA	transcript	ENSG00000105856.13	protein_coding	HBP1	2	ENST00000498408.1	protein_coding	HBP1-013	1.14908259708998	0.401944790720558	10.4545303378306	2.92424378047538e-23	5.01556447873066e-22	41.8067575849027	1.49998811250216	0.00699088426174373	3.52923323518986	0.00316871329308178	0.0227797146154217	-5.552413700409
HAVANA	transcript	ENSG00000105856.13	protein_coding	HBP1	2	ENST00000461963.1	processed_transcript	HBP1-010	0.124113500354559	0.123449117496768	4.97508104643215	8.99767402378905e-07	2.79091282154599e-06	4.52185703609913	0.717267606536177	-0.000473705608782742	-0.130443234567889	0.898004128765332	1	-10.3506647858449
HAVANA	transcript	ENSG00000105856.13	protein_coding	HBP1	2	ENST00000483809.1	retained_intron	HBP1-011	1.21915118682365	0.342787498809329	6.66221713113018	7.16298043965943e-11	3.38037609995392e-10	13.6937720183933	1.76029651620392	0.00749750811337214	1.57686171802591	0.136340529694409	0.339766840536249	-9.13314429503163
HAVANA	transcript	ENSG00000105856.13	protein_coding	HBP1	2	ENST00000607681.1	protein_coding	HBP1-015	0.171853495034451	0.16990217016049	3.84373197001952	0.000136876565470937	0.000335267198283995	-0.27233179812288	0.414698547319975	0.0129878102853339	1.4819464383985	0.159710258421053	0.377653221750665	-9.26677123808157
HAVANA	transcript	ENSG00000105856.13	protein_coding	HBP1	2	ENST00000463790.1	nonsense_mediated_decay	HBP1-014	0.00359959683880566	0.00120107877845406	0.489737192307675	0.624535664558414	0.725504122065132	-7.42654454716673	0.1106287070042	0.00133727843944482	0.553465656159986	0.588358571893598	0.845935818083327	-10.1977547164157
HAVANA	transcript	ENSG00000272072.1	antisense	CTA-363E19.2	2	ENST00000607036.1	antisense	CTA-363E19.2-001	0.555497918914798	0.238141424189431	8.0330844957246	6.93499806284944e-15	4.90218177131551e-14	22.7646810462773	2.258442247517	0.0105709020957318	3.16242230712708	0.00665342334580298	0.0396669147835396	-6.29297629515392
HAVANA	transcript	ENSG00000164597.13	protein_coding	COG5	2	ENST00000347053.7	protein_coding	COG5-001	1.30109105609785	0.456912616184827	11.128952194595	7.64389338867584e-26	1.73449362306192e-24	47.6959362551405	2.34548420806789	0.0121467975783009	3.34487981926578	0.0046009164278232	0.0301264940416245	-5.92593390987747
HAVANA	transcript	ENSG00000164597.13	protein_coding	COG5	2	ENST00000297135.7	protein_coding	COG5-003	0.909964694486187	0.0403160064271467	1.10056104773241	0.271619742292697	0.371436201689485	-6.94191082543051	1.34211103353393	-0.0149757385947402	-3.6018118584281	0.00273637865431259	0.0204375784227161	-5.40488545868657
HAVANA	transcript	ENSG00000164597.13	protein_coding	COG5	2	ENST00000393603.6	protein_coding	COG5-002	0.917861891749071	0.489577656448113	13.8763817591319	3.02828771262479e-37	2.6368385713324e-35	73.7432829513569	1.33627758579864	0.0128049911645871	6.48332272051117	1.20307876770916e-05	0.000453957716041589	0.194794515496861
HAVANA	transcript	ENSG00000164597.13	protein_coding	COG5	2	ENST00000464542.5	retained_intron	COG5-009	0.282611396490059	0.0435974949041701	1.89224782744093	0.05903806655591	0.0971137139349342	-5.76377562980599	0.4160619373694	0.00167428670235478	0.574465637245943	0.574437657561999	0.833405106250934	-10.1853678514401
HAVANA	transcript	ENSG00000164597.13	protein_coding	COG5	2	ENST00000468350.5	processed_transcript	COG5-008	0.00471926266932734	0.00196483073066487	0.745713985604031	0.456192243709125	0.56853777079027	-7.26866298465276	0.0365824232358537	0.00107148683420943	1.08280188885824	0.296534766475113	0.550495642931894	-9.75718368748305
HAVANA	transcript	ENSG00000164597.13	protein_coding	COG5	2	ENST00000462342.1	retained_intron	COG5-007	1.09327129042993	0.194310128167923	4.19518938916132	3.22857761209204e-05	8.4767746927763e-05	1.09472497587162	0.687228338931118	0.00883577320105001	2.35155061004551	0.0332652788022994	0.129623008653706	-7.85550615211999
HAVANA	transcript	ENSG00000164597.13	protein_coding	COG5	2	ENST00000484237.5	processed_transcript	COG5-006	0.898486432441401	0.239487301995226	4.70651955479378	3.27063803619661e-06	9.56195910991636e-06	3.28136715151561	1.16518882432693	0.00703643395756963	1.50767307355243	0.153065472933941	0.366949906909903	-9.23114666925155
HAVANA	transcript	ENSG00000164597.13	protein_coding	COG5	2	ENST00000475638.6	processed_transcript	COG5-004	0.220269692936465	0.0189256598711141	0.626923943750813	0.530996554846259	0.64081820228717	-7.3500535927367	0.0906613451942847	0.00109946654678471	0.615237973260886	0.547911016603903	0.808763998453919	-10.1600626241252
HAVANA	transcript	ENSG00000164597.13	protein_coding	COG5	2	ENST00000605888.1	protein_coding	COG5-010	2.33736701338981	0.475106147714207	6.64157665173411	8.1477207510347e-11	3.82515646692738e-10	13.5678058906854	3.20809242042633	0.0105692728929713	3.58895136113517	0.00280841045895361	0.0208324682940174	-5.43104070343938
HAVANA	transcript	ENSG00000164597.13	protein_coding	COG5	2	ENST00000469503.1	retained_intron	COG5-005	0.528784229777016	0.152038861471003	3.20168396673131	0.00145363938719677	0.00313089353473706	-2.47686746518009	0.532023596350007	0.0096644362018463	1.546641910228	0.143444267212622	0.351267031894765	-9.17633752823335
HAVANA	transcript	ENSG00000228341.1	processed_pseudogene	CTB-20D2.1	1	ENST00000447049.1	processed_pseudogene	CTB-20D2.1-001	0.00234024381025243	-0.00241922827390376	-0.739994229722622	0.459652402674033	0.57201537320943	-7.27290411606534	1.37291520650804	0.00361331191270763	0.72347098139708	0.480873598211152	0.747114235310104	-10.0849620935978
HAVANA	transcript	ENSG00000172209.5	protein_coding	GPR22	2	ENST00000473300.1	processed_transcript	GPR22-003	0.594166112312412	-0.0178593191246208	-0.337582345792658	0.735820275767342	0.819373003222726	-7.48941659502708	0.900738013691888	-0.0161569623414047	-2.53629141821048	0.0232260006911432	0.100276250549831	-7.51359252157658
HAVANA	transcript	ENSG00000172209.5	protein_coding	GPR22	2	ENST00000304402.5	protein_coding	GPR22-001	1.77252446998427	0.422967973292438	8.54612355028041	1.56810702963892e-16	1.31487518115085e-15	26.4971224869863	3.56682160198709	0.00709683733987436	2.05903013981734	0.057879317153639	0.192775348904297	-8.37172814213091
HAVANA	transcript	ENSG00000172209.5	protein_coding	GPR22	2	ENST00000496754.1	retained_intron	GPR22-002	0.993712097499118	0.19815527951526	4.98503436395415	8.56755509179317e-07	2.66410236512698e-06	4.56903152632376	2.69256815667868	0.00878074021314271	1.60284631088714	0.13047441923477	0.330643144197839	-9.09553232819808
HAVANA	transcript	ENSG00000105865.10	protein_coding	DUS4L	2	ENST00000498786.5	processed_transcript	DUS4L-008	0.00322220081993347	-0.000233453494391409	-0.0565729862066201	0.954908057729773	0.983454770176165	-7.54475036104051	0.177155519802617	-0.00295367501019317	-1.27011619342531	0.224001799305924	0.471825707184829	-9.54224011619642
HAVANA	transcript	ENSG00000105865.10	protein_coding	DUS4L	2	ENST00000422290.5	nonsense_mediated_decay	DUS4L-001	0.0145719777550784	-0.00138263172875522	-0.275289022731349	0.78320844514396	0.857301041519025	-7.50848793109097	0.0222101182507877	0.000813113738679613	1.47337909427568	0.161975943409126	0.38109316307433	-9.27853449313823
HAVANA	transcript	ENSG00000105865.10	protein_coding	DUS4L	2	ENST00000265720.7	protein_coding	DUS4L-007	0.513066134372699	-0.0142282878094578	-0.620639417511351	0.535120990814407	0.644724596160773	-7.35396783871892	0.886739995153274	0.00211516064767928	1.14665141128965	0.270053886457666	0.519974567720404	-9.68710829687559
HAVANA	transcript	ENSG00000105865.10	protein_coding	DUS4L	2	ENST00000431839.5	nonsense_mediated_decay	DUS4L-002	0.147026488317803	-0.0584774964181732	-3.18321469771985	0.00154762746004745	0.00332083894608016	-2.5346011481719	0.164758703540181	-0.00388740100815933	-2.11425018864235	0.0522194147530076	0.179192547737817	-8.27696927082949
HAVANA	transcript	ENSG00000105865.10	protein_coding	DUS4L	2	ENST00000443233.5	nonsense_mediated_decay	DUS4L-003	0.217127052912074	0.0524420025480407	3.27560754548597	0.00112785568197031	0.00246493974827979	-2.2425815212628	0.301741294603345	0.00243349736146905	1.55992323325575	0.140284427410158	0.345995936413587	-9.1574278904656
HAVANA	transcript	ENSG00000105865.10	protein_coding	DUS4L	2	ENST00000436411.5	nonsense_mediated_decay	DUS4L-004	0.145337480427116	0.0205474079506662	1.21296179333569	0.225719809717268	0.317564533437713	-6.81233490747766	0.427145343241619	-0.000563631795254083	-0.197498780620753	0.846172867262298	1	-10.3389357992439
HAVANA	transcript	ENSG00000105865.10	protein_coding	DUS4L	2	ENST00000458611.1	nonsense_mediated_decay	DUS4L-010	0.214477689500901	0.0390582645556077	2.15841124242916	0.0313733200618605	0.0546168633744694	-5.22953403225385	0.133942450170352	-0.00193764846128779	-1.61062876987586	0.12876013895735	0.328387303683368	-9.08418362745553
HAVANA	transcript	ENSG00000105865.10	protein_coding	DUS4L	2	ENST00000467916.1	retained_intron	DUS4L-009	0.347191412000404	0.0899857374861127	3.48595885620764	0.000533749574424625	0.00121632810409188	-1.54795916156824	0.6452719977181	0.0117092868338709	2.151289290569	0.0487141824675523	0.170539573987044	-8.21266584245116
HAVANA	transcript	ENSG00000105865.10	protein_coding	DUS4L	2	ENST00000471763.1	retained_intron	DUS4L-005	0.358031234915316	0.0451925848918072	2.50032728260252	0.0127284374921577	0.0238173823974516	-4.44231748374098	0.637542634821096	0.00393244499145959	2.52974239724577	0.0235260824299545	0.101127302137364	-7.52589237984826
HAVANA	transcript	ENSG00000105865.10	protein_coding	DUS4L	2	ENST00000497798.1	retained_intron	DUS4L-011	0.202294785487649	0.0019530584828309	0.106152648643298	0.915504010165102	0.955547521061031	-7.54071941949254	0.403586420576538	0.00499630887054092	1.51406712841976	0.151450504959483	0.364260772011054	-9.22222309142255
HAVANA	transcript	ENSG00000105865.10	protein_coding	DUS4L	2	ENST00000485825.1	retained_intron	DUS4L-006	0.183420523255007	-0.0105374805600566	-0.635861764358171	0.525158795127873	0.635306955273612	-7.34441895643065	0.313453477297301	-0.00049912373230676	-0.188025567316403	0.85345667105287	1	-10.3408825232729
HAVANA	transcript	ENSG00000272854.1	antisense	RP4-593H12.1	2	ENST00000610269.1	antisense	RP4-593H12.1-001	0.262309520546628	0.101145201240738	4.88369647639084	1.40533907254294e-06	4.27234735564241e-06	4.09272786168676	0.713809371863651	0.0068704111263134	3.04676802236029	0.00840151015828079	0.0471401271771597	-6.52369767512692
HAVANA	transcript	ENSG00000075790.10	protein_coding	BCAP29	2	ENST00000005259.8	protein_coding	BCAP29-001	1.75509186871105	0.171012658125776	3.35710338960707	0.000847931178309409	0.00188299649082932	-1.9783651100823	2.86819311198829	0.00288069556333311	0.709505652163783	0.489238043251356	0.754577866372207	-10.0952915652959
HAVANA	transcript	ENSG00000075790.10	protein_coding	BCAP29	2	ENST00000465919.5	protein_coding	BCAP29-015	1.20021154418359	0.284800137433813	3.22191852296498	0.00135674317726736	0.00293403404218642	-2.41324776491319	2.88001852043821	-0.000117079610840378	-0.0270737540242639	0.978769163017171	1	-10.3593607860983
HAVANA	transcript	ENSG00000075790.10	protein_coding	BCAP29	2	ENST00000486326.5	retained_intron	BCAP29-011	1.45391865328203	0.443223371811896	5.90172650615041	6.6586397166994e-09	2.57325228437174e-08	9.27262256751216	2.30530360769378	-0.0102391608976043	-2.39498366245706	0.0305885842186674	0.121908748539159	-7.7761087384912
HAVANA	transcript	ENSG00000075790.10	protein_coding	BCAP29	2	ENST00000466094.5	processed_transcript	BCAP29-004	0.626122844036056	0.116271351052099	3.76372534330023	0.000187359331947829	0.00045155562104836	-0.56781857784589	1.24428949439963	0.0127813132197974	3.84776553259077	0.00166676348108435	0.0141432261208314	-4.90404286002037
HAVANA	transcript	ENSG00000075790.10	protein_coding	BCAP29	2	ENST00000494086.5	processed_transcript	BCAP29-009	0.561215312910754	0.084170811280144	2.81668845681136	0.00504490481037279	0.0100713524643544	-3.61372195324803	0.750221773757902	-7.57134383487855e-05	-0.0271705704826267	0.978693260914351	1	-10.3593579797189
HAVANA	transcript	ENSG00000075790.10	protein_coding	BCAP29	2	ENST00000482371.5	nonsense_mediated_decay	BCAP29-018	0.091337747479197	0.082752031380887	5.8275882491373	1.01126322927095e-08	3.83058921752303e-08	8.8663057417599	0.13554418543454	0.00021999089047881	0.1967150882671	0.84677489439891	1	-10.3391004572859
HAVANA	transcript	ENSG00000075790.10	protein_coding	BCAP29	2	ENST00000445771.6	protein_coding	BCAP29-013	0.429465621724895	-0.0323055749688064	-0.585792950957249	0.558280191442402	0.665954834291143	-7.3749570680316	0.382082346452619	-0.0112126270870056	-2.85197905882752	0.0124224882777308	0.063064552600399	-6.90773671844969
HAVANA	transcript	ENSG00000075790.10	protein_coding	BCAP29	2	ENST00000442065.5	nonsense_mediated_decay	BCAP29-010	0.998080311694046	0.126938721233137	2.66357064594206	0.00798224380236664	0.0154450858734983	-4.02672617563926	0.623701661089038	-0.000918970429046236	-0.324060301888313	0.750509126615829	0.96632188297294	-10.3038344137545
HAVANA	transcript	ENSG00000075790.10	protein_coding	BCAP29	2	ENST00000479917.5	protein_coding	BCAP29-005	0.619052477861435	0.310997453075281	4.91977216679494	1.17948771614652e-06	3.61460542877365e-06	4.26127244313133	1.8649165599503	0.0207702383639106	4.84061199862869	0.000235844206110888	0.00340827769542125	-2.90217473226096
HAVANA	transcript	ENSG00000075790.10	protein_coding	BCAP29	2	ENST00000421217.5	protein_coding	BCAP29-006	0.0663805963887516	-0.0252044667109358	-1.55549354344064	0.120464192575077	0.183956102093184	-6.34038827191194	0.0766094917700903	-0.000786070299488157	-0.38260233173171	0.707551890188428	0.932087409248003	-10.2819162094775
HAVANA	transcript	ENSG00000075790.10	protein_coding	BCAP29	2	ENST00000457837.5	protein_coding	BCAP29-002	0.0485774951845968	0.0150891258174742	1.28655601737057	0.198847187055798	0.284899483832587	-6.72071547553228	0.0815825096273789	0.000532753438502639	0.332152215267419	0.744516290918367	0.961619982661488	-10.3010176203039
HAVANA	transcript	ENSG00000075790.10	protein_coding	BCAP29	2	ENST00000379117.6	protein_coding	BCAP29-016	1.65007076310632	0.364633264466922	5.36883867446549	1.21777788440871e-07	4.12978596560169e-07	6.45266112215713	3.35435683037017	0.0139134846288514	2.19087394859486	0.045210109589331	0.161551734624434	-8.14330801564703
HAVANA	transcript	ENSG00000075790.10	protein_coding	BCAP29	2	ENST00000473124.1	protein_coding	BCAP29-007	0.380898152526902	0.0571143378752417	1.86701320516131	0.062487424781484	0.102230856657064	-5.8108378099669	0.541955546229682	-0.0026124941735311	-0.759272025299911	0.459828438480766	0.726341096801903	-10.0576285349275
ENSEMBL	transcript	ENSG00000075790.10	protein_coding	BCAP29	3	ENST00000379119.6	protein_coding	BCAP29-201	1.03283785790585	0.41620582258152	10.6848982146994	3.93404526402772e-24	7.38387142724132e-23	43.7926144105185	1.8844604186403	0.0110165288109534	5.65823787478734	5.12441203538874e-05	0.0011759687516445	-1.31901902618538
HAVANA	transcript	ENSG00000075790.10	protein_coding	BCAP29	1	ENST00000491150.5	protein_coding	BCAP29-017	0.517043283631507	0.46676864395495	11.3263743817624	1.28599957982454e-26	3.16763868917333e-25	49.4620323225761	0.783011776742994	0.00645953444965567	2.31554281077677	0.0356506652204238	0.136104974823524	-7.92083417231898
HAVANA	transcript	ENSG00000075790.10	protein_coding	BCAP29	2	ENST00000436699.2	protein_coding	BCAP29-014	0.613133569987033	0.23337374713538	8.01023206537356	8.177193025912e-15	5.74195332841502e-14	22.6025291229036	0.787991104628643	0.0114662794649291	4.53285662112764	0.000427986827448733	0.00521932433637783	-3.51593377141871
HAVANA	transcript	ENSG00000075790.10	protein_coding	BCAP29	2	ENST00000490060.1	retained_intron	BCAP29-012	1.19568914543129	0.483065860111785	6.15425998098184	1.55308921452043e-09	6.40721058303855e-09	10.6899608644071	1.59639624068265	0.00996488310545965	1.038698785211	0.315917964862615	0.572683669684418	-9.80359024892771
ENSEMBL	transcript	ENSG00000238832.1	snoRNA	snoU109	3	ENST00000459477.1	snoRNA	snoU109.3-201	2.35522265335244	0.380144999290141	4.30735268450664	1.99129282207395e-05	5.35227381345524e-05	1.55446914122466	2.81245304889577	0.0261117853888674	3.45364743092673	0.0036921110000819	0.0255341114150855	-5.70580516295205
HAVANA	transcript	ENSG00000250474.2	processed_pseudogene	WBP1LP2	1	ENST00000515260.2	processed_pseudogene	WBP1LP2-001	0.100194751694059	0.0817753067005326	7.5415291001999	2.22021710026986e-13	1.35269216159919e-12	19.3564729517694	0.26861180751344	0.00146000819120057	0.943016969315266	0.361085381219754	0.622539364531992	-9.89849473029995
HAVANA	transcript	ENSG00000225935.1	processed_pseudogene	BANF1P5	1	ENST00000445285.1	processed_pseudogene	BANF1P5-001	0.0914519645503433	-0.0496402163745613	-2.42681878657052	0.0155858752832533	0.0287301594213136	-4.62109247268311	0.250280495498261	-0.000363798756220769	-0.0964353973597995	0.924491999461445	1	-10.3547842855852
HAVANA	transcript	ENSG00000233705.6	antisense	SLC26A4-AS1	2	ENST00000629014.2	antisense	SLC26A4-AS1-005	0.701565513832447	0.199615094243799	6.03964687641009	3.02547178993003e-09	1.21071876521813e-08	10.0403445289514	0.393313787471947	-0.000328491397300491	-0.10003494061649	0.921683440509956	1	-10.3544066082836
HAVANA	transcript	ENSG00000233705.6	antisense	SLC26A4-AS1	2	ENST00000626388.2	antisense	SLC26A4-AS1-007	0.291116324498733	0.0467420481845024	1.52210109666128	0.128618818045336	0.194928236540445	-6.39149119697184	0.0423358008360103	-0.000348540737567766	-0.313778493178034	0.758147830533562	0.972223231762794	-10.3073147065075
HAVANA	transcript	ENSG00000233705.6	antisense	SLC26A4-AS1	2	ENST00000627161.2	antisense	SLC26A4-AS1-006	0.0973827374416702	0.0531811268891243	2.0151680101681	0.0444241721009473	0.0749810585575842	-5.52563372347224	0.0687307820781995	-0.000840244152717473	-0.886647238104431	0.389705180331255	0.653986822663861	-9.95060768295093
HAVANA	transcript	ENSG00000233705.6	antisense	SLC26A4-AS1	2	ENST00000591896.5	antisense	SLC26A4-AS1-003	0.504032266913066	0.198852095304009	3.79743181962195	0.000164257881013477	0.000398696276171079	-0.444045956168082	0.57153884177723	-0.0022019216674029	-0.464850965476761	0.648926249580751	0.884616417386992	-10.2451263742332
HAVANA	transcript	ENSG00000233705.6	antisense	SLC26A4-AS1	2	ENST00000587899.3	antisense	SLC26A4-AS1-004	0.679097166948828	-0.0876039256131825	-1.7819496675667	0.0753670222143458	0.121101880621517	-5.9648878203189	0.59432335973402	-0.0113731140860689	-3.0216940338115	0.00883657900112769	0.0489396347746912	-6.57347724042705
HAVANA	transcript	ENSG00000233705.6	antisense	SLC26A4-AS1	2	ENST00000440512.3	antisense	SLC26A4-AS1-001	1.80176022182942	0.363866860283231	6.81214535082535	2.78361301911428e-11	1.36934632437336e-10	14.6185327400793	3.63611395190877	0.00841048003620086	2.46507834827	0.0266951236979359	0.110526645778799	-7.64666114646764
HAVANA	transcript	ENSG00000233705.6	antisense	SLC26A4-AS1	2	ENST00000630476.1	antisense	SLC26A4-AS1-008	0.813261111871491	0.0429647458649619	0.595000810824724	0.552113341205275	0.660310748978276	-7.36952855179414	0.485625238655012	-0.0140496719689599	-1.59198290729249	0.132900050402376	0.334198959265485	-9.11130939662695
HAVANA	transcript	ENSG00000233705.6	antisense	SLC26A4-AS1	2	ENST00000449741.1	antisense	SLC26A4-AS1-002	0.721869340105596	-0.0530332866931516	-1.02752010795431	0.304674725779025	0.408868032863867	-7.01939574019114	2.09782019616876	0.0121769525459704	3.39693996800604	0.00414095395663425	0.0278289672710681	-5.82067285049377
HAVANA	transcript	ENSG00000091137.11	protein_coding	SLC26A4	2	ENST00000265715.7	protein_coding	SLC26A4-001	0.706583056623769	0.0501270539268429	1.65367200078611	0.0988247105366122	0.154373482051251	-6.18378077827195	1.55461950117417	0.00971449748249445	4.34220199427669	0.000622251448460653	0.0068628280294601	-3.8998842223554
HAVANA	transcript	ENSG00000091137.11	protein_coding	SLC26A4	2	ENST00000440056.1	protein_coding	SLC26A4-002	0.0680957916418552	-0.0196323922045683	-1.5921278180736	0.11199087299442	0.172464785503676	-6.28306100527165	1.03819965206509	0.00973565969720565	2.56832345797753	0.021810375868711	0.095821015437313	-7.45325724086442
HAVANA	transcript	ENSG00000091137.11	protein_coding	SLC26A4	2	ENST00000477350.5	processed_transcript	SLC26A4-003	0.476313979700247	-0.0283840990258714	-0.83646262502974	0.403296110661882	0.515155551853241	-7.19701576483338	0.718372368015584	0.0102197627740603	2.94820324947841	0.0102436107026138	0.0546580035094407	-6.71882179125692
HAVANA	transcript	ENSG00000091137.11	protein_coding	SLC26A4	2	ENST00000497446.5	processed_transcript	SLC26A4-004	0.178839523451478	-0.0152065034929525	-0.729353750970461	0.466128389595793	0.57850951234801	-7.28070721451679	0.509104523302249	-0.00379225466587596	-1.06735362894647	0.303221941436045	0.558235740356828	-9.77362662133693
HAVANA	transcript	ENSG00000091137.11	protein_coding	SLC26A4	2	ENST00000480841.5	processed_transcript	SLC26A4-005	0.509136017777903	-0.0181939328698569	-0.559731789637201	0.575914206254422	0.682069362723939	-7.38986318185017	0.416092825666243	0.00379625186327819	1.11904678161563	0.281275033205867	0.532657882305655	-9.71781930490109
HAVANA	transcript	ENSG00000091137.11	protein_coding	SLC26A4	2	ENST00000460748.1	processed_transcript	SLC26A4-006	0.64307601934916	-0.0706650032491943	-1.86932490971576	0.0621646304215346	0.101757376054076	-5.80655243619242	0.944313378888206	0.00142952536333534	0.266896774295725	0.793298474374115	0.998669736090603	-10.3217782203766
HAVANA	transcript	ENSG00000091137.11	protein_coding	SLC26A4	2	ENST00000492030.2	processed_transcript	SLC26A4-007	0.0107617487667564	-0.00915405168637623	-1.40259886062844	0.16135993737996	0.237747600781895	-6.56536751756474	0.0497237321425643	0.000748396291204877	0.729326199527662	0.477392419884277	0.74364955873929	-10.0805755296178
HAVANA	transcript	ENSG00000241764.3	antisense	AC002467.7	2	ENST00000457510.2	antisense	AC002467.7-003	0.801746219900772	0.210141451711606	5.54756387130316	4.71240986342768e-08	1.6663601108007e-07	7.3722498822853	0.822630526832846	-0.0089935997587148	-3.36780399840632	0.00439239956860191	0.0290877548764087	-5.8796078190062
HAVANA	transcript	ENSG00000241764.3	antisense	AC002467.7	2	ENST00000440971.2	antisense	AC002467.7-001	0.0728866167059222	-0.00660507669395981	-0.465164281162839	0.642017268425833	0.74069460013058	-7.43826296338301	0.349333224877681	-0.00313799343166734	-1.3370962821713	0.201743958604363	0.441335691348432	-9.45869231270516
HAVANA	transcript	ENSG00000241764.3	antisense	AC002467.7	2	ENST00000609979.1	antisense	AC002467.7-004	0.313236612654876	0.0668823706399819	2.13074350035253	0.0335998446631715	0.0581517897282321	-5.28828199318438	0.389438845493439	-0.00393378901188279	-1.37300895905724	0.190564023103359	0.425299547483216	-9.41251578312112
HAVANA	transcript	ENSG00000105879.11	protein_coding	CBLL1	2	ENST00000440859.7	protein_coding	CBLL1-004	1.20527622880313	0.644674843777421	14.3844116080106	1.7591531840522e-39	2.03752672858989e-37	78.8569627377724	2.38252685453771	0.00942712816554999	2.7907425188247	0.0140385889245267	0.0691138650950145	-7.02704312597655
HAVANA	transcript	ENSG00000105879.11	protein_coding	CBLL1	2	ENST00000479443.1	retained_intron	CBLL1-010	0.499716622520924	0.0700027909987335	2.44910021218047	0.0146651502312532	0.0271542349055229	-4.56745320647397	0.812499484112729	0.00758841757787551	2.82686090236907	0.0130621461337375	0.0654700413915881	-6.95676543414106
HAVANA	transcript	ENSG00000105879.11	protein_coding	CBLL1	2	ENST00000432748.5	nonsense_mediated_decay	CBLL1-011	0.562974254474379	0.0963129890997681	2.79517712997325	0.00538748502083271	0.0107097141375574	-3.67309543637782	0.456618598625245	0.00209531328485451	0.675919317189272	0.509705313677151	0.773379780393642	-10.1193626198227
HAVANA	transcript	ENSG00000105879.11	protein_coding	CBLL1	2	ENST00000222597.6	protein_coding	CBLL1-014	0.025034087517944	0.0407532741587396	3.81329142847521	0.000154343632980891	0.000375797352167234	-0.385448108361373	0.12232275813901	-0.00135663464287117	-0.460731311928307	0.65181022008278	0.886905412594019	-10.2471344821056
HAVANA	transcript	ENSG00000105879.11	protein_coding	CBLL1	2	ENST00000493361.5	retained_intron	CBLL1-012	0.486254139080922	0.158817352246986	5.29101212861659	1.82644551981523e-07	6.08323818683709e-07	6.0605977416514	0.774273591104642	-0.000597620311037291	-0.187194070586097	0.854096666418385	1	-10.3410488493897
HAVANA	transcript	ENSG00000105879.11	protein_coding	CBLL1	2	ENST00000487517.1	retained_intron	CBLL1-013	1.0563878048838	0.541952665891524	10.363484095687	6.41307584488431e-23	1.05792055157657e-21	41.0295135200556	1.37527162950609	-0.00520323809712189	-0.802527004916351	0.435175912354079	0.701536969414303	-10.0229817604494
HAVANA	transcript	ENSG00000105879.11	protein_coding	CBLL1	1	ENST00000415884.6	protein_coding	CBLL1-009	0.060069464887304	0.133456596692511	5.20307947408906	2.87029474447561e-07	9.37552934061591e-07	5.62378185860779	0.503045255302443	0.00294451712492762	0.596215378185998	0.560203623597782	0.820364087402164	-10.1720744991648
HAVANA	transcript	ENSG00000105879.11	protein_coding	CBLL1	1	ENST00000420796.1	protein_coding	CBLL1-006	0.304707207432354	0.163394894630447	7.88360331400311	2.02471440743112e-14	1.36945511402732e-13	21.7104978815192	0.43695819582988	0.000892324998450036	0.70600127706624	0.49135050016415	0.756474543588633	-10.0978541066803
HAVANA	transcript	ENSG00000091138.12	protein_coding	SLC26A3	2	ENST00000379083.7	nonsense_mediated_decay	SLC26A3-001	0.000711237973106989	-0.000188679387953993	-0.312655016933449	0.754673732286751	0.834735939362403	-7.49751330049616	0.0513289391589046	0.000510736942505808	0.94765818511813	0.358795435872909	0.62009832052526	-9.8940770197098
HAVANA	transcript	ENSG00000091138.12	protein_coding	SLC26A3	2	ENST00000340010.9	protein_coding	SLC26A3-002	0.000434286406720747	0.000521883388011809	1.38884083769901	0.165502303049327	0.2430415678486	-6.58448084797043	0.0198818260012124	0.000224857264963978	0.53433236278408	0.601190507146742	0.857631105386974	-10.2086552800785
HAVANA	transcript	ENSG00000091138.12	protein_coding	SLC26A3	2	ENST00000469651.1	retained_intron	SLC26A3-006	0.000538121692848097	-0.00031376025410583	-0.414020477903133	0.67903746669358	0.772399515225506	-7.46072022724576	0.0832176262880054	0.000678900442458157	0.749519163446324	0.465504445004096	0.731922697144232	-10.0651958771559
HAVANA	transcript	ENSG00000091138.12	protein_coding	SLC26A3	2	ENST00000468551.1	retained_intron	SLC26A3-005	0.000618578354154532	6.88816697124083e-05	0.0835876407401294	0.933417901957457	0.968500154968298	-7.54285856512664	0.0345098320381729	0.00102973112606094	1.11653356683867	0.282313792095074	0.533792417285685	-9.72058412077144
HAVANA	transcript	ENSG00000091138.12	protein_coding	SLC26A3	2	ENST00000453332.1	protein_coding	SLC26A3-003	0.000363277717061569	-0.000560482870703102	-1.00491150140797	0.315427771851047	0.42093563666682	-7.04230654093254	0	0	0	1	1	-10.3597524836655
HAVANA	transcript	ENSG00000229626.1	processed_pseudogene	PIGCP2	2	ENST00000433617.1	processed_pseudogene	PIGCP2-001	0.0136589559028277	0.0252213479032004	5.80074478481393	1.17519087394271e-08	4.42338701441987e-08	8.72029336535329	0.00241006519115076	-0.000128536810194707	-1.0617981783783	0.30565367332394	0.561022789520332	-9.77949042652524
HAVANA	transcript	ENSG00000091140.12	protein_coding	DLD	2	ENST00000205402.9	protein_coding	DLD-001	1.98822555677928	0.0939483455310482	2.02278076875579	0.0436299299814544	0.0737552058526625	-5.51040007225266	2.9156202307577	0.00216465274301212	0.505584378973337	0.620729486948536	0.87045663260003	-10.2243394005807
HAVANA	transcript	ENSG00000091140.12	protein_coding	DLD	2	ENST00000485066.1	retained_intron	DLD-007	0.851324488926197	0.235483178272774	5.57176617736877	4.13569682221003e-08	1.47220704267853e-07	7.49882478597332	1.00863350233597	0.0041229843245351	1.0329423813617	0.318514393075968	0.575642684874435	-9.80952492343319
HAVANA	transcript	ENSG00000091140.12	protein_coding	DLD	2	ENST00000415325.5	nonsense_mediated_decay	DLD-002	1.25306832382156	0.469461252544977	7.99734359338038	8.97212244921011e-15	6.27703465231831e-14	22.5112346185663	2.93763824569257	0.00464460500658283	1.1200855978898	0.28084650960067	0.53215389697154	-9.71667496367091
HAVANA	transcript	ENSG00000091140.12	protein_coding	DLD	2	ENST00000417551.5	nonsense_mediated_decay	DLD-006	1.18788780540538	-0.0962517118401083	-1.78235276212241	0.0753012162183786	0.12100801956402	-5.9641745328379	2.00073675132075	0.00223652093288759	0.640013525629895	0.532124489542027	0.794206363079107	-10.1438818177194
HAVANA	transcript	ENSG00000091140.12	protein_coding	DLD	2	ENST00000440410.5	protein_coding	DLD-003	0.84545213572834	-0.200078915931199	-2.86139675007997	0.00439529983243761	0.0088561513609771	-3.48891270302194	0.206677643390694	-0.00943560036060156	-1.9908650450332	0.0656407613001367	0.211091936812852	-8.48678603470053
HAVANA	transcript	ENSG00000091140.12	protein_coding	DLD	2	ENST00000437604.6	protein_coding	DLD-005	1.03168376674741	0.0909654798926214	1.55936092285325	0.119546589690839	0.182679836528114	-6.33439877080364	1.36315287798567	-0.0175215072262615	-2.18256022234449	0.0459260059378296	0.163393573267928	-8.15792816123929
HAVANA	transcript	ENSG00000091140.12	protein_coding	DLD	2	ENST00000453354.5	processed_transcript	DLD-011	0.0376395460483293	0.0560257798469534	3.66210349125297	0.000276941884073709	0.000653625570084119	-0.934665292792956	0.0343596275916666	-0.00112208295160099	-1.51461501496338	0.151312792986261	0.364036526988795	-9.22145717923785
HAVANA	transcript	ENSG00000091140.12	protein_coding	DLD	2	ENST00000450038.5	nonsense_mediated_decay	DLD-013	0.376537169609517	-0.047104468396233	-1.78815076898034	0.0743598747508096	0.119627411459805	-5.95389716997841	0.207738825962922	0.00260630192441685	0.858249457500522	0.404687210192468	0.669998113760424	-9.97576959329275
HAVANA	transcript	ENSG00000091140.12	protein_coding	DLD	2	ENST00000451081.5	nonsense_mediated_decay	DLD-004	0.0515432294731468	0.0099657924171097	0.807123799660901	0.419980698247169	0.532149287903642	-7.22107588882624	0.0479221697306452	-0.000239699895356162	-0.26427831708627	0.795276307003191	1	-10.3225179027588
HAVANA	transcript	ENSG00000091140.12	protein_coding	DLD	2	ENST00000460577.5	retained_intron	DLD-010	1.34439455016411	0.29626867245553	6.1913668812684	1.24879229296232e-09	5.20033622583168e-09	10.9025262155354	1.91355901617312	0.0152038399758679	3.87316661916808	0.00158383166365768	0.013617484584029	-4.85229854642627
HAVANA	transcript	ENSG00000091140.12	protein_coding	DLD	2	ENST00000494441.1	processed_transcript	DLD-008	0.129213348945669	0.061506346999603	3.81227226476051	0.000154963362192268	0.000377245488305219	-0.389220624941867	0.0808128939293567	0.000138697003314605	0.141424891729031	0.889475973062971	1	-10.349071336278
HAVANA	transcript	ENSG00000091140.12	protein_coding	DLD	2	ENST00000478414.1	retained_intron	DLD-015	0.717488545859389	0.354178817709361	8.9470713617079	7.22033508720433e-18	6.9530280104919e-17	29.5331513931928	1.28685190888385	0.00835653488197973	1.35473629986364	0.196187951047484	0.433326610160739	-9.43612940207302
HAVANA	transcript	ENSG00000091140.12	protein_coding	DLD	2	ENST00000489184.1	retained_intron	DLD-014	0.850199445231841	0.0482142084699989	1.14703713925906	0.251917373395035	0.348530795471169	-6.88985162882554	1.42924330412094	0.00275488077835389	0.474252595763813	0.642366444546432	0.879351486667493	-10.2404786337223
HAVANA	transcript	ENSG00000091136.13	protein_coding	LAMB1	2	ENST00000472714.1	retained_intron	LAMB1-004	0.293409821158631	0.0631988274174189	2.6313660027735	0.0087680714345088	0.0168560256840935	-4.11073834996618	1.74264306079471	0.0153823310773937	4.45105553524145	0.000502311427606815	0.00587269683467609	-3.680363180936
HAVANA	transcript	ENSG00000091136.13	protein_coding	LAMB1	2	ENST00000393561.5	protein_coding	LAMB1-003	0.673095813562618	-0.182911296572811	-4.17040489644335	3.58721842314379e-05	9.36956191635891e-05	0.994659597874258	1.82012262882985	0.0137234576890889	3.82660967907853	0.0017391870716916	0.0145994799362828	-4.94714176282684
HAVANA	transcript	ENSG00000091136.13	protein_coding	LAMB1	2	ENST00000222399.10	protein_coding	LAMB1-001	1.00933984977907	0.0705486126093824	1.15718225924033	0.247752966277727	0.343633301251617	-6.87820301030232	1.84565542396337	0.00422368981041383	1.13119324940567	0.276295088914577	0.527042872487628	-9.70438323794371
HAVANA	transcript	ENSG00000091136.13	protein_coding	LAMB1	1	ENST00000474380.1	processed_transcript	LAMB1-012	0.0718864829894397	0.018039675676663	1.31038449529668	0.190670187245015	0.274781159154534	-6.68990213888851	0.150123426823562	0.0039904357226205	1.78812608763099	0.0946177084087879	0.272999828757343	-8.81533352403008
HAVANA	transcript	ENSG00000091136.13	protein_coding	LAMB1	2	ENST00000468518.1	processed_transcript	LAMB1-013	0.450503837624349	0.0329179754326843	0.933288151251105	0.351123746787962	0.46015829111316	-7.1115349501183	1.71463628075675	0.0157423996014516	4.67288292315805	0.000325914601896022	0.0042884711690191	-3.2356654193561
HAVANA	transcript	ENSG00000091136.13	protein_coding	LAMB1	2	ENST00000491196.1	processed_transcript	LAMB1-011	0.13232494290497	-0.0789027354589145	-2.18149396085295	0.0296140766204637	0.0518072276928136	-5.17995252762073	1.32192496284583	0.0159877851591795	1.83377403627983	0.0872447968329469	0.258623347975167	-8.74324865043549
HAVANA	transcript	ENSG00000091136.13	protein_coding	LAMB1	1	ENST00000470995.1	processed_transcript	LAMB1-010	1.05317839181457	0.266143530210551	5.46259849673217	7.42432456903391e-08	2.57548425608258e-07	6.93175122814588	1.25720011904126	0.00346123673036052	0.752047423705461	0.464028916108228	0.730526557157714	-10.0632428623967
HAVANA	transcript	ENSG00000091136.13	protein_coding	LAMB1	2	ENST00000468999.1	processed_transcript	LAMB1-009	0.69867224608379	-0.00853505218050504	-0.187857047250828	0.851065277724521	0.908499891921147	-7.52871779560122	1.87545487225601	0.0257773478543208	7.1152783104638	4.22370950776875e-06	0.00023384922443266	1.29320771125787
HAVANA	transcript	ENSG00000091136.13	protein_coding	LAMB1	1	ENST00000476039.1	processed_transcript	LAMB1-008	0.293827837585307	0.0160446881567611	0.6346160654933	0.525970446238382	0.636089062544559	-7.34520905361718	0.0819000517983433	0.000751479969636336	0.385631643860848	0.705355304297865	0.93034797938431	-10.2806850466151
HAVANA	transcript	ENSG00000091136.13	protein_coding	LAMB1	2	ENST00000479448.1	processed_transcript	LAMB1-007	0.781010266649393	-0.171785275670565	-3.12171363553088	0.00190256316382964	0.00403240834647527	-2.72453623270004	1.40657812831094	0.0181504208249093	5.01098893274222	0.000170377391618483	0.00269929785101634	-2.56617919144055
HAVANA	transcript	ENSG00000091136.13	protein_coding	LAMB1	2	ENST00000393560.5	protein_coding	LAMB1-002	0.227804573907671	0.0688891072215654	2.6930735739045	0.0073184894174155	0.0142450968993397	-3.9488904176162	0.320282763830988	0.0057018486269998	2.12567594764401	0.0511140027546836	0.176397682281136	-8.25719551317307
HAVANA	transcript	ENSG00000091136.13	protein_coding	LAMB1	1	ENST00000439976.5	protein_coding	LAMB1-005	0.174949716877718	-0.0493688419806997	-2.11011054027308	0.0353472800962194	0.0609008455763428	-5.33160829390843	0.418528421462325	0.0139173573545794	7.20021352494559	3.68446030294591e-06	0.000214613753924388	1.43679212529343
HAVANA	transcript	ENSG00000091136.13	protein_coding	LAMB1	2	ENST00000393559.1	protein_coding	LAMB1-006	0.116647335030074	0.0645847191446264	3.71707157055001	0.00022442531809473	0.000535943745725554	-0.737414153423849	0.315261222225105	0.00100135849160597	0.452822370092939	0.657363032716812	0.891376776083063	-10.2509409865064
HAVANA	transcript	ENSG00000273055.1	antisense	CTB-13F3.1	2	ENST00000608515.1	antisense	CTB-13F3.1-001	0.484598991796449	0.142415303189922	5.08812460148603	5.13370159667893e-07	1.63352081355538e-06	5.06264214579582	1.56736052330764	0.0129579921120125	3.46005833606534	0.00364453758298502	0.0252887910182413	-5.69280679228846
ENSEMBL	transcript	ENSG00000238297.2	snoRNA	U3	3	ENST00000458938.2	snoRNA	U3.47-201	0.413059061718177	0.242851847067474	4.52074970485104	7.70915651075501e-06	2.16623460356424e-05	2.46015247775314	0.924416973025425	0.00535676190673645	0.670440121153898	0.51309081224392	0.776661989116242	-10.1231856472508
HAVANA	transcript	ENSG00000091128.12	protein_coding	LAMB4	2	ENST00000205386.8	protein_coding	LAMB4-001	0.00323963698183558	0.00639414178748954	4.28600449070593	2.18494298324757e-05	5.84414680623058e-05	1.46609697648744	0.0140259270082831	4.69874590951153e-05	0.212085569107387	0.834985925008594	1	-10.335752225892
ENSEMBL	transcript	ENSG00000091128.12	protein_coding	LAMB4	3	ENST00000388781.7	protein_coding	LAMB4-201	0.00506653074984973	0.010695477217913	5.16924348926359	3.409870268738e-07	1.10536337148149e-06	5.45744573653828	0	0	0	1	1	-10.3597524836655
HAVANA	transcript	ENSG00000091128.12	protein_coding	LAMB4	2	ENST00000483484.5	processed_transcript	LAMB4-007	0.00989912161634282	0.0104411637099483	2.77737963212803	0.00568669826431164	0.0112639895298604	-3.72188492153853	0.0277032451548416	0.00125949102591811	1.97761338044397	0.0672556085288129	0.214902438768693	-8.50889885158394
HAVANA	transcript	ENSG00000091128.12	protein_coding	LAMB4	2	ENST00000422975.1	protein_coding	LAMB4-004	0.0231784148749458	0.0377239448587168	6.91322340145683	1.45813907932764e-11	7.38610981178958e-11	15.2516060853256	0.0299950644848368	0.000289266210528522	0.715244502316724	0.485790340509612	0.75172462805961	-10.0910695266348
HAVANA	transcript	ENSG00000091128.12	protein_coding	LAMB4	2	ENST00000475572.1	processed_transcript	LAMB4-006	0.0189916577212678	0.0223729900252422	3.56151550891255	0.000404151317561792	0.000934944561410625	-1.28840562008128	0.0143634483883337	-0.000328307391733341	-0.501354407289868	0.623630098718503	0.87045663260003	-10.2265765545488
HAVANA	transcript	ENSG00000091128.12	protein_coding	LAMB4	2	ENST00000471677.5	retained_intron	LAMB4-005	0.0189890407562351	0.0244443699160992	4.99523080582489	8.14754967170921e-07	2.5388054796263e-06	4.61744675550731	0.0270181494086027	-3.36238282946703e-05	-0.0693992059441603	0.945617720623066	1	-10.3571791155269
HAVANA	transcript	ENSG00000091128.12	protein_coding	LAMB4	2	ENST00000475469.1	retained_intron	LAMB4-002	0.00590482103739206	0.00738157046711611	2.98937225113047	0.00293380051654899	0.00605672929491603	-3.12115210824904	0.00232685900914443	-7.87360249100156e-07	-0.0076533230321667	0.993997656407978	1	-10.3597211822425
HAVANA	transcript	ENSG00000091128.12	protein_coding	LAMB4	2	ENST00000418464.1	protein_coding	LAMB4-003	0.080030758197109	0.0509234621047861	7.17659449727913	2.61165008356036e-12	1.42499671994453e-11	16.9370516016666	0.200647635297771	0.000822222932191458	1.09901998010263	0.289632397190996	0.54256298335422	-9.73970533567558
HAVANA	transcript	ENSG00000091129.19	protein_coding	NRCAM	2	ENST00000522550.2	processed_transcript	NRCAM-007	1.22588179445656	0.240023714393099	4.11807911955466	4.47290566217259e-05	0.000115646661814215	0.785215151513875	2.26076027605634	0.00970115570352778	1.16709101570689	0.261966354969169	0.511095354244221	-9.66396676878698
ENSEMBL	transcript	ENSG00000091129.19	protein_coding	NRCAM	3	ENST00000379028.7	protein_coding	NRCAM-202	2.61003241950702	-0.0948606674134112	-1.03194039582278	0.302601223950919	0.406629903822405	-7.01485705022717	2.6947933294484	0.0157074350789293	0.935989606467153	0.364571891515766	0.626515845133971	-9.90514713656865
ENSEMBL	transcript	ENSG00000091129.19	protein_coding	NRCAM	3	ENST00000413765.6	protein_coding	NRCAM-203	1.57136629435426	0.120055509682326	1.03121032490697	0.302943040523014	0.406989002757917	-7.01560801433979	4.04978920745662	0.00597474971146808	1.84143045857948	0.0860595495273451	0.256153549253036	-8.73104643461791
HAVANA	transcript	ENSG00000091129.19	protein_coding	NRCAM	2	ENST00000351718.8	protein_coding	NRCAM-003	2.07628490796774	0.873695017765082	10.966554177878	3.26640382496497e-25	6.9292206756854e-24	46.2571574826438	3.56313756408635	0.00431441528205897	1.3066340643882	0.211636356534905	0.455015734400863	-9.49711001762158
HAVANA	transcript	ENSG00000091129.19	protein_coding	NRCAM	1	ENST00000379024.8	protein_coding	NRCAM-001	2.78015248666663	0.463320745553827	5.78316531910532	1.29628935620404e-08	4.85853138757149e-08	8.624990518382	5.09833226487455	0.0070575491547925	1.96803210085642	0.0684455919868047	0.217600466081405	-8.52483396097374
ENSEMBL	transcript	ENSG00000091129.19	protein_coding	NRCAM	3	ENST00000379022.8	protein_coding	NRCAM-201	1.03838015665224	0.384564199987276	6.79437589206425	3.11628631153211e-11	1.52566307064287e-10	14.5080368867914	1.47469369554812	0.0220149184635281	3.26633660283243	0.00539313403895536	0.0339492440955883	-6.08432938461378
HAVANA	transcript	ENSG00000091129.19	protein_coding	NRCAM	2	ENST00000425651.6	protein_coding	NRCAM-006	1.41196336207974	0.348833704590878	2.738908095083	0.00638544695611316	0.0125434003295401	-3.82631687586932	2.30908238701245	-0.0316187083849198	-2.35892916117846	0.0327954514736571	0.128263143261239	-7.84206329752308
HAVANA	transcript	ENSG00000091129.19	protein_coding	NRCAM	1	ENST00000445634.2	protein_coding	NRCAM-011	0.531833523040593	-0.0772592526252778	-1.40442182848405	0.160817009813984	0.237041883198315	-6.56282093508781	2.28529551863915	0.0336689710385941	2.61359818880115	0.0199501248628075	0.0896931459913527	-7.36749726901772
HAVANA	transcript	ENSG00000091129.19	protein_coding	NRCAM	2	ENST00000415105.5	retained_intron	NRCAM-012	2.02853682426484	0.276091984856015	3.73412811635706	0.000210138261976841	0.000503502389566339	-0.675642161714318	1.85565879304052	0.0200558789903462	2.65878526123935	0.0182463821593246	0.0839685802983042	-7.28136752617912
HAVANA	transcript	ENSG00000091129.19	protein_coding	NRCAM	2	ENST00000465585.1	processed_transcript	NRCAM-013	0.694235416587644	0.0544159223043149	0.910191136866344	0.363162294759094	0.473049621038349	-7.13277250587411	2.81205965786821	0.0178042443383289	4.30855492602185	0.000664982440185675	0.00721620929097302	-3.96788868051503
ENSEMBL	transcript	ENSG00000091129.19	protein_coding	NRCAM	3	ENST00000613830.4	protein_coding	NRCAM-204	1.13985230063006	0.253149551534999	4.57312253442595	6.07159538177884e-06	1.72379253303349e-05	2.68859792284059	1.23945993292475	0.0105407469596841	3.70370593738273	0.00222766230196723	0.0175207209830973	-5.19749751510334
HAVANA	transcript	ENSG00000091129.19	protein_coding	NRCAM	2	ENST00000417701.5	protein_coding	NRCAM-005	1.03196251620413	0.24203425550877	4.88660506222418	1.3856833159661e-06	4.21487526086232e-06	4.10627495097603	1.51135125639295	0.0166563898022048	4.74329050178583	0.00028442234955503	0.00389157606059003	-3.09536525098642
HAVANA	transcript	ENSG00000091129.19	protein_coding	NRCAM	2	ENST00000489800.1	retained_intron	NRCAM-009	1.14132273381695	0.514965209285988	9.81515410630913	6.61768861907804e-21	8.80854802110348e-20	36.442966187329	2.06649686021909	0.0207182293440439	4.90371951512992	0.000208997745574415	0.003126491836086	-2.77738365568424
HAVANA	transcript	ENSG00000091129.19	protein_coding	NRCAM	2	ENST00000442580.5	protein_coding	NRCAM-017	0.166120458388464	-0.0821812085699352	-1.47701160812325	0.140304975123539	0.210540526505976	-6.45875134792705	0.0466679708856714	-0.00248895844723581	-1.79407222975483	0.093626994734436	0.27098717535941	-8.80600898046742
HAVANA	transcript	ENSG00000091129.19	protein_coding	NRCAM	2	ENST00000419936.5	protein_coding	NRCAM-015	0.862666914442054	0.0744613673341504	1.62719051421548	0.104329521437954	0.162003735284999	-6.22695607077425	0.655603198282126	-0.00277705094921648	-0.62864828232156	0.539334492458803	0.800557837465018	-10.1513795160073
HAVANA	transcript	ENSG00000091129.19	protein_coding	NRCAM	2	ENST00000456431.5	protein_coding	NRCAM-016	0.789310493180614	-0.040773547361012	-0.983920990954087	0.3256324160029	0.432308860438467	-7.06312315194779	1.19795323975437	0.00283121739198366	0.83152753917684	0.419128552864567	0.684902169249152	-9.99876987329561
HAVANA	transcript	ENSG00000091129.19	protein_coding	NRCAM	2	ENST00000418239.1	protein_coding	NRCAM-018	1.68904662567608	-0.0612667816612845	-1.01511922700066	0.310542211376845	0.41553278783723	-7.03202522859139	1.3063085411387	-0.0196335323141058	-3.76254637693049	0.00197853702104663	0.0160693293996626	-5.07765211097251
HAVANA	transcript	ENSG00000135241.16	protein_coding	PNPLA8	2	ENST00000426128.6	protein_coding	PNPLA8-006	0.858690041177497	0.205444609511336	6.36918025069294	4.32797296937046e-10	1.88869763664014e-09	11.9362525605965	1.61355468910605	0.00755025183756308	2.63928342531863	0.01896371943485	0.0864013711780833	-7.31860325005347
HAVANA	transcript	ENSG00000135241.16	protein_coding	PNPLA8	2	ENST00000257694.12	protein_coding	PNPLA8-001	1.75758797843675	-0.011535870872778	-0.207361906730477	0.835812044269145	0.896814690905101	-7.5248665640455	2.55938444199135	-0.000564233755270947	-0.105206141172614	0.917650489207452	1	-10.3538398397041
HAVANA	transcript	ENSG00000135241.16	protein_coding	PNPLA8	2	ENST00000422087.5	protein_coding	PNPLA8-002	0.571967541316538	0.170159725128328	4.09448297386757	4.93709656292222e-05	0.000127086259828249	0.691574755969445	0.407037593725412	0.00287308994474914	0.886677723043615	0.389689299852307	0.653969848825221	-9.95058027610438
HAVANA	transcript	ENSG00000135241.16	protein_coding	PNPLA8	1	ENST00000453144.5	protein_coding	PNPLA8-004	0.350684352492839	0.150957062601731	6.27626198399095	7.55237263936771e-10	3.21711585499754e-09	11.392954249611	0.549214526593021	-0.000416009737180352	-0.092913401549243	0.927241060061817	1	-10.3551404482585
HAVANA	transcript	ENSG00000135241.16	protein_coding	PNPLA8	2	ENST00000436062.5	protein_coding	PNPLA8-003	1.8126160375479	0.541627516691564	10.6500573781302	5.3375789361522e-24	9.89994647398609e-23	43.4905232026397	2.78383217488024	-0.000691383177855089	-0.217170269052128	0.831094883000086	1	-10.334589514719
HAVANA	transcript	ENSG00000135241.16	protein_coding	PNPLA8	2	ENST00000453085.1	protein_coding	PNPLA8-005	0.737353941107912	0.315084023717075	3.83657678116002	0.000140805855585588	0.000344440689133926	-0.298996513699894	1.32366532342469	-0.020579627904026	-2.53105356649923	0.0234657076890952	0.100976050099244	-7.52343083165105
HAVANA	transcript	ENSG00000135241.16	protein_coding	PNPLA8	2	ENST00000483879.5	processed_transcript	PNPLA8-010	0.491795805204535	0.071131295700206	2.19932598905681	0.0283139046601335	0.0497319945244667	-5.1412952394538	0.432714965919272	-0.00100337227405956	-0.293062785917221	0.773617041115561	0.98406088312868	-10.313990365583
HAVANA	transcript	ENSG00000135241.16	protein_coding	PNPLA8	2	ENST00000476592.5	processed_transcript	PNPLA8-011	0.10473094633482	0.107795817894001	2.36124434903736	0.0185981098493566	0.0338150268658636	-4.7761741815589	0.270498216664301	-0.00315600240908084	-0.69421565149244	0.498494550824822	0.762814596559397	-10.1063852338539
HAVANA	transcript	ENSG00000135241.16	protein_coding	PNPLA8	2	ENST00000462466.1	retained_intron	PNPLA8-012	0.69583464371629	0.244222754135182	5.09190741528275	5.03728464551378e-07	1.6040885781371e-06	5.08092807769111	1.1735120254828	-0.003035995646294	-0.619636602035752	0.545089684528261	0.806054858847957	-10.1572341017263
HAVANA	transcript	ENSG00000135241.16	protein_coding	PNPLA8	2	ENST00000489738.1	processed_transcript	PNPLA8-008	0.095348789111627	0.0231411768693372	1.08469709402665	0.278580968339959	0.379497616741964	-6.95919004352284	0.440625928897013	0.000957022297251812	0.248386596691257	0.80731076310125	1	-10.3268520978846
HAVANA	transcript	ENSG00000135241.16	protein_coding	PNPLA8	2	ENST00000427008.1	protein_coding	PNPLA8-009	0.000960982180720528	-9.36041306265032e-05	-0.0572273867530147	0.954387029677067	0.983057324697333	-7.54471315291459	0	0	0	1	1	-10.3597524836655
HAVANA	transcript	ENSG00000135241.16	protein_coding	PNPLA8	2	ENST00000415498.2	protein_coding	PNPLA8-007	0.344091445443674	0.0907310616633853	3.14226898849758	0.00177634684151135	0.00378064315040365	-2.66145081265615	0.052716572536193	0.00095315714916222	0.87720224128041	0.394646299200155	0.659387506249777	-9.95905824823521
HAVANA	transcript	ENSG00000231006.1	processed_pseudogene	RPL7P32	2	ENST00000457119.1	processed_pseudogene	RPL7P32-001	0.0132947680352973	0.0032784405757846	0.601776537520074	0.547596910474197	0.656211670650608	-7.36547991020342	0.649426210607582	0.00718209913181808	3.8537612346676	0.00164679949011133	0.0140168117439442	-4.89182870342137
HAVANA	transcript	ENSG00000177683.13	protein_coding	THAP5	1	ENST00000468884.1	processed_transcript	THAP5-006	0.521115221987354	0.349024919399886	8.13975527322976	3.19914120263221e-15	2.33931246114751e-14	23.5262649010411	0.427522580922134	-0.00272703106281232	-0.746634632603283	0.467191415759239	0.733676670255447	-10.0674166660297
HAVANA	transcript	ENSG00000177683.13	protein_coding	THAP5	2	ENST00000415914.3	protein_coding	THAP5-001	2.32125985157668	0.527337853022794	10.3425367202156	7.67837450579092e-23	1.25903550181015e-21	40.8513084286988	3.14117148953844	0.00755596645727692	2.17031827828918	0.0469993747121301	0.166183007590565	-8.17940495719372
HAVANA	transcript	ENSG00000177683.13	protein_coding	THAP5	2	ENST00000313516.5	protein_coding	THAP5-002	0.729527402915038	0.473072129533083	10.6728141007242	4.37347861684143e-24	8.17817603555542e-23	43.6877677959955	1.47554497099891	0.00519675765145426	1.46285808726217	0.164794904352617	0.385412848942405	-9.2929110620091
HAVANA	transcript	ENSG00000177683.13	protein_coding	THAP5	1	ENST00000493722.1	processed_transcript	THAP5-009	0.736673360309042	0.140027806380157	2.89403066369691	0.00397019778539048	0.0080502246365728	-3.3966102170926	2.08544467229212	0.0171343232528255	3.26390808242795	0.00541968389208454	0.0340660394340619	-6.08921812302
HAVANA	transcript	ENSG00000177683.13	protein_coding	THAP5	2	ENST00000438865.1	protein_coding	THAP5-003	0.247202544475478	-0.0474983348617676	-2.07701953977326	0.0383121187271123	0.0655285675099389	-5.40022993890682	0.788797693340188	0.00775050894404255	1.8939553501105	0.0783092885672709	0.239642941028767	-8.64649428376926
HAVANA	transcript	ENSG00000177683.13	protein_coding	THAP5	2	ENST00000446771.5	processed_transcript	THAP5-007	0.303913081241147	-0.0283065816845077	-0.633685449282183	0.526577220630189	0.636630822662192	-7.34579829696478	0.137839938122295	-4.25342452733483e-05	-0.0159759191860541	0.987470854601468	1	-10.3596160904511
HAVANA	transcript	ENSG00000177683.13	protein_coding	THAP5	2	ENST00000412935.1	processed_transcript	THAP5-004	0.585946231206609	0.221554513130951	7.38155694612929	6.6175193480148e-13	3.83936518898143e-12	18.2840445810759	0.183613485344534	0.0020517459215095	1.11129597880005	0.284487821944226	0.536450734032292	-9.72632922012938
HAVANA	transcript	ENSG00000177683.13	protein_coding	THAP5	2	ENST00000484452.1	retained_intron	THAP5-008	0.85461731899987	0.166539693114667	5.1127823637778	4.53592235624462e-07	1.45068871528627e-06	5.1820565893562	1.13251147932514	-0.0011848118329092	-0.450309925653561	0.659131410433057	0.892739528816769	-10.2521367948681
HAVANA	transcript	ENSG00000128590.4	protein_coding	DNAJB9	2	ENST00000249356.3	protein_coding	DNAJB9-001	2.20866084489078	0.232733902673157	4.7857928155733	2.24854230624652e-06	6.68947210399148e-06	3.64101126743871	3.2675727724346	0.00351094272430291	1.1676739538098	0.261738439189299	0.510870628208739	-9.66330179473645
HAVANA	transcript	ENSG00000128590.4	protein_coding	DNAJB9	2	ENST00000491582.1	retained_intron	DNAJB9-003	0.306861021250666	0.134549531013185	4.24399133438787	2.619796322386e-05	6.94776025673829e-05	1.29337234249622	0.396820044814335	-0.00287575063574668	-0.72416128173643	0.480462391329716	0.746750676309068	-10.0844466502012
HAVANA	transcript	ENSG00000128590.4	protein_coding	DNAJB9	1	ENST00000465725.1	processed_transcript	DNAJB9-004	0.00843084691049637	0.0216141401011202	1.51212376616714	0.131137052697145	0.198328549875829	-6.40654707724284	0.386863030591966	0.00467063241147515	0.960441766327283	0.352540400749861	0.61323236732933	-9.88181009473981
HAVANA	transcript	ENSG00000225647.1	lincRNA	AC005487.2	2	ENST00000440208.1	lincRNA	AC005487.2-001	0.149854884940497	0.109967916222019	5.49605908750606	6.21174720402239e-08	2.17094525106081e-07	7.10450773418745	0.170562224012405	0.00204084709981801	1.48691070752809	0.158409591003116	0.375540522531348	-9.25993211350698
HAVANA	transcript	ENSG00000270425.1	processed_pseudogene	CTA-369K23.1	1	ENST00000604565.1	processed_pseudogene	CTA-369K23.1-001	5.23737631399959e-05	0.000168939007348061	0.707633869727728	0.479503875936013	0.591585170179301	-7.29628523258302	0.0028720976959121	-6.56479473351337e-05	-0.457252456729636	0.654250095353122	0.888865019167437	-10.248816713941
HAVANA	transcript	ENSG00000205174.4	lincRNA	C7orf66	2	ENST00000624695.1	lincRNA	C7orf66-001	0.00306559561029843	-1.82939985442553e-05	-0.00822364172301497	0.993441852343114	1	-7.54631565120491	0.0233038313290084	-0.000873845151990418	-1.39799495661739	0.183087034442359	0.413783691200764	-9.3798331779056
HAVANA	transcript	ENSG00000279043.1	TEC	CTB-22K14.1	2	ENST00000623718.1	TEC	CTB-22K14.1-001	0.00522911789845624	0.00178025698380473	2.2050730767125	0.0279055206431298	0.0490764565878237	-5.12877060949009	0.0382044758841932	0.000349651115453376	1.26543016730111	0.225629138008117	0.474063967870007	-9.54795736402686
HAVANA	transcript	ENSG00000229603.1	lincRNA	AC004014.3	2	ENST00000413406.1	lincRNA	AC004014.3-001	0.129189292586812	0.056671179945468	3.82056336276693	0.000149989180599506	0.00036576632352123	-0.358502860025227	0.0361791196162666	-0.000927532861965696	-1.27142289594566	0.223549672225283	0.471237181961091	-9.54064284087996
HAVANA	transcript	ENSG00000227968.1	processed_pseudogene	BUB3P1	1	ENST00000458451.1	processed_pseudogene	BUB3P1-001	7.96189064855722e-05	-5.55044942307438e-05	-0.225661684299747	0.821557193368349	0.886263574987324	-7.52090770926818	0.0288595295742738	-3.54573082810782e-05	-0.0733917609503322	0.942494928173721	1	-10.3568745616747
HAVANA	transcript	ENSG00000230941.1	lincRNA	AC002386.1	2	ENST00000436714.1	lincRNA	AC002386.1-001	0.00811527898229075	0.015484004557164	2.92852238054398	0.00356189407661765	0.00727110692849991	-3.29795326350082	0.0466139335188726	0.00167217103901222	1.87970499770723	0.0803475512422677	0.244007483996676	-8.66957747240089
HAVANA	transcript	ENSG00000234273.1	lincRNA	AC073071.1	2	ENST00000412410.1	lincRNA	AC073071.1-001	0.0171888083715547	0.01376928797482	1.42965044319435	0.153444759718979	0.227623670611203	-6.52724108923758	0.0379194884175978	0.00260019349149242	2.5274838180658	0.0236304311498285	0.101418279095696	-7.53013140311388
HAVANA	transcript	ENSG00000230192.1	processed_pseudogene	AC073387.2	1	ENST00000453261.1	processed_pseudogene	AC073387.2-001	0.00916074943783301	0.00381467716746575	1.10047306485609	0.27165801741097	0.371478198326356	-6.94200734598076	0.0181979793937054	0.000180389850612206	0.409065387875638	0.688456241122155	0.916761687472515	-10.2708401414045
HAVANA	transcript	ENSG00000271368.1	processed_pseudogene	RP11-10E6.1	1	ENST00000604797.1	processed_pseudogene	RP11-10E6.1-001	0.00743608272071112	0.00414617482081919	1.5293597956377	0.126810560825429	0.192456487070056	-6.38047611337356	0.0129069151679087	0.00047015018088464	1.16240348411661	0.263804588437622	0.51291405524442	-9.66930396034512
HAVANA	transcript	ENSG00000237064.1	processed_pseudogene	EIF3IP1	1	ENST00000433048.1	processed_pseudogene	EIF3IP1-001	0.00576666852466516	0.00190721471702118	0.981174651194	0.326983319852685	0.433812063602372	-7.06581436054434	0.00459959071934737	-0.000166357798164621	-1.06842156288401	0.302756118860501	0.557657029504325	-9.77249641430006
HAVANA	transcript	ENSG00000232199.1	processed_pseudogene	RPL3P8	1	ENST00000432928.1	processed_pseudogene	RPL3P8-001	0.00972144264732484	-0.00422724722710958	-1.80694558851769	0.0713745255969947	0.115277854546536	-5.92035556625077	0.0160777036420516	0.000182721956755885	0.59448003241761	0.561332346233987	0.82150062393649	-10.1731524205049
HAVANA	transcript	ENSG00000278424.1	unprocessed_pseudogene	RP11-745H7.1	2	ENST00000612027.1	unprocessed_pseudogene	RP11-745H7.1-001	0.00011558308256583	-0.000319975394449911	-0.880877231830254	0.378809437272746	0.48959180097891	-7.15896264430186	0.0919329143784689	-0.000253883000992615	-0.149517107229491	0.883200684410936	1	-10.3478149987638
HAVANA	transcript	ENSG00000226965.1	lincRNA	AC003088.1	2	ENST00000435466.1	lincRNA	AC003088.1-001	0.251381324625644	0.114690677823214	5.17010219799938	3.39503525547354e-07	1.10068151295524e-06	5.4616550635548	0.0108045501230752	8.23203818900968e-05	0.165322976757925	0.870967414699772	1	-10.3451602004789
HAVANA	transcript	ENSG00000184903.9	protein_coding	IMMP2L	2	ENST00000405709.6	protein_coding	IMMP2L-001	0.375924214762784	0.17763412265748	7.42828889946897	4.81887964933416e-13	2.83798854911079e-12	18.5954289631165	0.640963050658115	0.00901111880102293	2.97923136971313	0.00962453206232282	0.0521709713087715	-6.65756173070808
HAVANA	transcript	ENSG00000184903.9	protein_coding	IMMP2L	2	ENST00000331762.7	protein_coding	IMMP2L-002	0.849914924276051	-0.0187420801810367	-0.545619766765907	0.585571780772648	0.690818562949155	-7.39765207535742	0.987558953652746	-0.00888842276862854	-1.89672823450201	0.0779181210114146	0.238817928496049	-8.64199041710483
HAVANA	transcript	ENSG00000184903.9	protein_coding	IMMP2L	2	ENST00000487733.5	processed_transcript	IMMP2L-010	0.100774134420616	0.0558219687488463	3.89418406029535	0.000111973316038232	0.00027708818442365	-0.0829879623882057	0.134834651080546	-0.00210262307379585	-1.12856749610933	0.277365958062287	0.528254387832692	-9.70729808368778
HAVANA	transcript	ENSG00000184903.9	protein_coding	IMMP2L	2	ENST00000489381.1	processed_transcript	IMMP2L-009	0.396706299956333	0.178566039474312	7.25406204412685	1.55989248592861e-12	8.71532637876062e-12	17.4425600195179	0.56472095980024	0.00223056743490875	0.985959164443341	0.340283999668895	0.600047651477648	-9.85689222282773
HAVANA	transcript	ENSG00000184903.9	protein_coding	IMMP2L	2	ENST00000452895.5	protein_coding	IMMP2L-003	0.0658493061865292	0.0191315016208358	0.740838147322619	0.459140950776747	0.5715092360592	-7.2722804102059	0.396040304910189	0.0012194446544185	0.207270283537745	0.838674924861361	1	-10.3368280905738
HAVANA	transcript	ENSG00000184903.9	protein_coding	IMMP2L	1	ENST00000450877.5	protein_coding	IMMP2L-008	0.821284281041507	0.286937587469143	7.50331759778601	2.88665860175291e-13	1.7384555840675e-12	19.0986427730943	0.965488304002747	0.0109102993393341	3.21278584192896	0.00600976286867002	0.036796614979765	-6.1919951295898
HAVANA	transcript	ENSG00000184903.9	protein_coding	IMMP2L	2	ENST00000447215.5	protein_coding	IMMP2L-005	0.180390013388949	0.0545302250379059	3.62264867582892	0.000321537802653884	0.000752917426126161	-1.0745309772859	0.267579712475028	-0.00119185666072613	-0.668081516854218	0.51455213240134	0.778088539968858	-10.1248223231609
HAVANA	transcript	ENSG00000184903.9	protein_coding	IMMP2L	2	ENST00000492938.1	processed_transcript	IMMP2L-007	0.929051346524188	0.200316529317131	4.73180503071856	2.90385344211756e-06	8.54086306615994e-06	3.39548546086292	0.832214833179935	0.00682524089246099	2.47454041982484	0.0262071983687088	0.109092808500793	-7.62906812217523
ENSEMBL	transcript	ENSG00000184903.9	protein_coding	IMMP2L	3	ENST00000437687.2	protein_coding	IMMP2L-201	1.38911629409902	0.190587229060729	2.50683338990014	0.012499472968251	0.0234186144661963	-4.42624378146659	2.0164416472825	-0.0018329212230515	-0.215457314533533	0.832405207197302	1	-10.3349842708396
HAVANA	transcript	ENSG00000184903.9	protein_coding	IMMP2L	2	ENST00000452753.1	protein_coding	IMMP2L-006	0.405908240273906	0.125691116837574	3.90729461164264	0.000106241624207151	0.000263598602756045	-0.0334045236396578	0.320217791489624	0.00199662919227996	0.68189303566825	0.506029035984903	0.770078955786263	-10.1151612616546
HAVANA	transcript	ENSG00000228540.1	sense_intronic	AC073326.3	2	ENST00000451832.1	sense_intronic	AC073326.3-001	0.292214437748445	0.120328321683825	5.06786626577387	5.68120274424513e-07	1.79931011330134e-06	4.96492277613551	0.356673467103121	0.00415167878198656	1.61408200067192	0.128005694825178	0.327616366274799	-9.07913570895892
HAVANA	transcript	ENSG00000173114.12	protein_coding	LRRN3	2	ENST00000308478.9	protein_coding	LRRN3-003	0.701391291210457	0.129927074307389	3.83378443909993	0.000142367991982021	0.000348114612307707	-0.309389828066751	1.80627978496481	-0.000811935606793238	-0.264646031451663	0.794998468425649	0.999864965782466	-10.3224144638244
ENSEMBL	transcript	ENSG00000173114.12	protein_coding	LRRN3	3	ENST00000451085.5	protein_coding	LRRN3-201	0.833846556365697	0.21782478590144	5.58224399798649	3.90787726668825e-08	1.39484981287127e-07	7.55377320944674	1.31358630337665	0.00980539579648908	2.03596595910773	0.060406045990779	0.198905511583491	-8.4109008801552
HAVANA	transcript	ENSG00000173114.12	protein_coding	LRRN3	2	ENST00000422987.3	protein_coding	LRRN3-002	1.49843117715476	0.476010637359314	9.29682142087905	4.54580261701941e-19	4.96438858420529e-18	32.2632069089692	3.22503954649202	0.00352299621158399	1.10406807961307	0.287508528707749	0.53999044232042	-9.7342200500275
HAVANA	transcript	ENSG00000173114.12	protein_coding	LRRN3	2	ENST00000421101.1	protein_coding	LRRN3-001	0.00493386867621346	-0.00301626804319044	-0.386760815512565	0.699098592819282	0.789454338054291	-7.47162325890419	0	0	0	1	1	-10.3597524836655
HAVANA	transcript	ENSG00000173114.12	protein_coding	LRRN3	1	ENST00000464835.1	processed_transcript	LRRN3-004	0.797518985325501	0.119533437516674	2.64033804726656	0.00854245675857762	0.0164507928115433	-4.08743284236609	0.563565429309153	-0.00299806719909415	-0.730612578347079	0.476629660004375	0.742978358701727	-10.0796074073299
HAVANA	transcript	ENSG00000243621.1	processed_pseudogene	AC003989.3	2	ENST00000440224.1	processed_pseudogene	AC003989.3-001	0.0622968132055836	0.00467336551721347	0.184014982799106	0.854076648429876	0.91064095568071	-7.52943160325273	3.12697818469307	0.00631785306827775	1.09356740544835	0.291939537723231	0.545185147096503	-9.74560620996437
HAVANA	transcript	ENSG00000227948.4	processed_pseudogene	AC003989.4	1	ENST00000434569.1	processed_pseudogene	AC003989.4-001	0.0104173745969765	0.00410580796046308	1.00248291157813	0.316597546519218	0.422249002580961	-7.04473739901389	1.34781569054686	-0.000268451783918554	-0.0889943705889863	0.930301150832154	1	-10.3555212049688
HAVANA	transcript	ENSG00000128512.19	protein_coding	DOCK4	2	ENST00000423057.6	protein_coding	DOCK4-007	1.68158427828167	0.598108257928619	10.9787480234175	2.93021535811123e-25	6.24233428604981e-24	46.3647443752043	2.70866715513558	0.00429313810840984	0.962481339884356	0.351549529642727	0.61221896030956	-9.87983955444238
HAVANA	transcript	ENSG00000128512.19	protein_coding	DOCK4	2	ENST00000428084.5	protein_coding	DOCK4-005	1.38749290031837	0.471598919229116	7.83337536236674	2.89234769165865e-14	1.92520668153307e-13	21.3597276597123	3.03867355660942	0.0137183370881437	4.13618541231317	0.000935970426099168	0.00923688312293737	-4.31720247378253
HAVANA	transcript	ENSG00000128512.19	protein_coding	DOCK4	2	ENST00000486186.5	retained_intron	DOCK4-015	0.469713028040651	0.188135897756429	2.95950656571474	0.00322817656104137	0.00662899768241858	-3.20836634322523	2.11770381638782	0.015987390741965	5.33135390479788	9.33610924162069e-05	0.00177349059781983	-1.94277156667055
HAVANA	transcript	ENSG00000128512.19	protein_coding	DOCK4	2	ENST00000437633.5	protein_coding	DOCK4-001	1.37105423764507	0.507765443277678	8.46911037270245	2.79980700432138e-16	2.28772195384712e-15	25.9257546619589	2.2224961094181	0.00186278203995376	0.27470276831954	0.787411045795025	0.994365543471577	-10.3195302785766
HAVANA	transcript	ENSG00000128512.19	protein_coding	DOCK4	2	ENST00000445943.5	protein_coding	DOCK4-004	0.67481434432606	0.238875634225123	6.02927369872441	3.21206632081193e-09	1.28220256843661e-08	9.98206980221488	0.413937029819806	-0.00540075801071053	-1.60884326483632	0.129151722386538	0.328728844632038	-9.08679071570329
HAVANA	transcript	ENSG00000128512.19	protein_coding	DOCK4	2	ENST00000494769.1	processed_transcript	DOCK4-016	0.925962016836053	0.290690341782606	6.63152532419737	8.67417995353184e-11	4.05989650157705e-10	13.5065823644849	1.29284337711413	0.00294504737060919	0.801386036855532	0.435815195290261	0.702122641478317	-10.0239182732192
HAVANA	transcript	ENSG00000128512.19	protein_coding	DOCK4	2	ENST00000428053.5	nonsense_mediated_decay	DOCK4-014	0.750937745225413	0.228851953356434	4.63969163487193	4.46724787933657e-06	1.28710442526181e-05	2.98245433160679	0.835959910644045	0.0040662442979154	0.720497750660579	0.482647151167296	0.748951769565935	-10.0871769591997
HAVANA	transcript	ENSG00000128512.19	protein_coding	DOCK4	2	ENST00000437129.5	protein_coding	DOCK4-013	0.980209834866392	-0.0839233281964819	-1.03128273062624	0.302909128928117	0.406965710298004	-7.0155335601505	2.50563719924751	-0.0312974595254409	-3.33988693863554	0.00464762641949719	0.0303493929457213	-5.93601833019366
HAVANA	transcript	ENSG00000128512.19	protein_coding	DOCK4	2	ENST00000450156.5	protein_coding	DOCK4-012	1.89827813256792	0.11217100615842	1.74687750124686	0.0812754192130813	0.12962757925855	-6.02633904405497	2.05337610832927	0.0054868733715498	1.19347505253082	0.251802010088619	0.500657745253278	-9.63359531054015
HAVANA	transcript	ENSG00000128512.19	protein_coding	DOCK4	2	ENST00000492436.5	processed_transcript	DOCK4-009	0.0561630550166838	0.0684994105797913	2.44455716355513	0.0148488791710259	0.0274700815278214	-4.57842877327701	0.499258233884272	0.0136302438231097	2.02941005383166	0.0611424805949334	0.200659371340642	-8.42199087971143
HAVANA	transcript	ENSG00000128512.19	protein_coding	DOCK4	2	ENST00000417165.1	protein_coding	DOCK4-010	1.08199776341743	0.294854977368775	5.69316800106467	2.13349037631606e-08	7.82338216432284e-08	8.14105772889814	1.65631542170258	-0.00471912433186423	-1.22767892488421	0.239081205332214	0.492374337551889	-9.59339470636005
HAVANA	transcript	ENSG00000128512.19	protein_coding	DOCK4	2	ENST00000464338.1	retained_intron	DOCK4-011	0.507673307123046	0.127230574454352	2.46483830389772	0.0140441212008986	0.0260864544844938	-4.52927770396289	1.25691244179727	-0.000997926665982335	-0.126660709963126	0.900944645168126	1	-10.3511838986175
HAVANA	transcript	ENSG00000128512.19	protein_coding	DOCK4	2	ENST00000469898.1	retained_intron	DOCK4-017	1.4533550115504	0.295302013073991	5.47396850617891	6.98852452041525e-08	2.43048665924496e-07	6.99034956537865	1.604730934297	0.00747465015437363	2.47119555621754	0.0263787009355695	0.109595381958533	-7.63529044224851
HAVANA	transcript	ENSG00000128512.19	protein_coding	DOCK4	2	ENST00000476846.5	processed_transcript	DOCK4-002	1.63679687426432	0.507546202314559	9.95429554999649	2.07214562031339e-21	2.90603370716871e-20	37.5911803556161	1.83775851282429	0.00938027515980579	2.6186077061186	0.0197539380857343	0.0890454837231051	-7.35797464245859
HAVANA	transcript	ENSG00000128512.19	protein_coding	DOCK4	2	ENST00000492532.1	processed_transcript	DOCK4-008	1.58716544264673	0.331833175145142	5.28984386603199	1.83752373765918e-07	6.11692065714782e-07	6.05475135898924	1.80806708757942	0.00869537232784487	1.55660135175758	0.141069158824704	0.34727938775003	-9.16216834557992
HAVANA	transcript	ENSG00000128512.19	protein_coding	DOCK4	2	ENST00000468571.1	processed_transcript	DOCK4-003	1.14313778316468	0.614104646799483	13.5072867380062	1.21278764728141e-35	8.59442928775852e-34	70.0789410027037	2.00572522444415	0.012833691836829	3.63398035758154	0.00256424249398989	0.0194616860752407	-5.3394398191346
HAVANA	transcript	ENSG00000225572.1	antisense	DOCK4-AS1	2	ENST00000452714.1	antisense	DOCK4-AS1-001	0.00954516031205485	0.00524546393881032	2.30129448996774	0.0217872767350461	0.0391150284441995	-4.91431866096551	1.79957816012184	0.01048295319238	3.69897943506467	0.00224899947094856	0.0176454430672282	-5.20712241472422
ENSEMBL	transcript	ENSG00000222346.1	rRNA	RNA5SP237	3	ENST00000410414.1	rRNA	RNA5SP237-201	2.50619339218107	0.618155372980977	5.73715798992954	1.67367256498038e-08	6.20244290979713e-08	8.37677004371544	2.53497439941115	-0.0351442080977287	-2.82083780967063	0.0132202453845552	0.0660383614202482	-6.96850342798477
HAVANA	transcript	ENSG00000234358.1	processed_pseudogene	AC003080.4	1	ENST00000413552.1	processed_pseudogene	AC003080.4-001	1.34858910819269	0.737753624537346	13.4337968712875	2.51511631828135e-35	1.717887410746e-33	69.3547335828772	2.04871765667582	0.0103192852970923	2.9104406342395	0.0110499776200515	0.0578152492969977	-6.79315879270003
HAVANA	transcript	ENSG00000198839.9	protein_coding	ZNF277	2	ENST00000361822.7	protein_coding	ZNF277-001	1.63774865207634	0.234314819225564	5.05330241588576	6.10925710798358e-07	1.92807263110403e-06	4.89488886545891	2.51487751878701	0.00179471478336935	0.477366699763844	0.640200388201293	0.877736226900339	-10.2389192678376
HAVANA	transcript	ENSG00000198839.9	protein_coding	ZNF277	2	ENST00000361946.8	nonsense_mediated_decay	ZNF277-002	0.459136804112546	0.0684839320445942	1.72516020399209	0.085119365542905	0.135107855076174	-6.06378581411194	0.806855982830618	-0.00030960389203828	-0.0588958331537546	0.953837252991731	1	-10.3578990280711
HAVANA	transcript	ENSG00000198839.9	protein_coding	ZNF277	2	ENST00000421043.5	protein_coding	ZNF277-004	0.63209637153161	0.147050824460643	5.99989363325755	3.80366628047658e-09	1.50721062816044e-08	9.81748734889663	0.674111652618202	0.00413994328978604	3.81040309508192	0.00179681802526738	0.0149548063404573	-4.98015864355437
HAVANA	transcript	ENSG00000198839.9	protein_coding	ZNF277	2	ENST00000457808.5	nonsense_mediated_decay	ZNF277-006	0.726472367339533	0.387395770388602	10.1005150135039	6.04689410143602e-22	8.97566709610012e-21	38.8093876624675	0.741512825895539	0.0139593410623534	4.22267074551405	0.000788202990615216	0.00815855301246031	-4.14175507304087
HAVANA	transcript	ENSG00000198839.9	protein_coding	ZNF277	2	ENST00000425229.5	protein_coding	ZNF277-007	0.0620558034847281	-0.0232033057904671	-1.07406625862359	0.283313428602525	0.384863168110748	-6.97062955512413	0.0877059646991283	-0.00132254582529692	-0.529541742206627	0.60442515409323	0.860670434276645	-10.2113268864785
HAVANA	transcript	ENSG00000198839.9	protein_coding	ZNF277	2	ENST00000450657.1	protein_coding	ZNF277-003	0.501032969090881	0.0797544444695446	2.82499196571438	0.00491803925920382	0.00983447646968474	-3.59068547740433	0.663860027839117	-0.0011822711215133	-0.439981588702429	0.666423054470382	0.898557982918913	-10.2569846021456
HAVANA	transcript	ENSG00000198839.9	protein_coding	ZNF277	2	ENST00000421864.2	protein_coding	ZNF277-008	0.369964340931434	0.220149275254432	6.63556252773616	8.45883100051754e-11	3.9638259639305e-10	13.5311640033321	0.354322337272832	0.00977029371136254	1.6563968098182	0.119065552453341	0.319644112404054	-9.01667440924412
ENSEMBL	transcript	ENSG00000202406.1	misc_RNA	RN7SKP187	3	ENST00000365536.1	misc_RNA	RN7SKP187-201	0.0723228429033942	0.0489927711351143	2.22260334673474	0.0266911422058242	0.0471074607161389	-5.09036892220074	0.108720327603527	-0.00209021464544016	-0.797743912377421	0.437859877010212	0.704193597014417	-10.0268995855474
HAVANA	transcript	ENSG00000226851.1	antisense	AC004112.4	2	ENST00000431064.1	antisense	AC004112.4-001	0.128410930484534	0.00237898255441878	0.143416446939154	0.886019340098992	0.934169205210403	-7.53607301207434	0.230721634447052	0.00491514260487861	2.56220966322284	0.0220740117820396	0.0966409601634611	-7.46479532824305
HAVANA	transcript	ENSG00000226851.1	antisense	AC004112.4	2	ENST00000411413.1	antisense	AC004112.4-002	0.0598220764374109	0.0338400079738901	1.977718307451	0.048511676952864	0.0812012644943779	-5.59975018934653	0.687290951836864	-0.000281078834538205	-0.0699605817822713	0.945178581245847	1	-10.3571373218103
HAVANA	transcript	ENSG00000230999.1	unprocessed_pseudogene	MTND5P8	2	ENST00000449817.1	unprocessed_pseudogene	MTND5P8-001	0.00247372387512495	5.00163747033154e-05	0.0291702309189153	0.976740516274491	0.998563342974985	-7.54592430002418	0.041815541761808	0.000436909508647702	1.13605749840937	0.274319528186057	0.524936312209763	-9.69896844750772
HAVANA	transcript	ENSG00000232922.1	unprocessed_pseudogene	MTND6P24	2	ENST00000440466.1	unprocessed_pseudogene	MTND6P24-001	0.027605058657398	-0.000611332631712319	-0.0847042403246704	0.932530585052075	0.967821651387978	-7.5427646776382	0.0114490593256841	0.000785078353761198	1.61580331707187	0.127631051089328	0.327266683497101	-9.07661668551556
HAVANA	transcript	ENSG00000236232.1	unprocessed_pseudogene	MTCYBP24	2	ENST00000420387.1	unprocessed_pseudogene	MTCYBP24-001	0.00475308261865552	0.00188155947051041	1.2499373253365	0.2119098502563	0.300858964337112	-6.76697322131761	0.0944976560698881	0.00104653731243808	1.17148498240049	0.260252144199225	0.509246039201167	-9.65894767178061
HAVANA	transcript	ENSG00000006652.13	protein_coding	IFRD1	2	ENST00000432734.1	protein_coding	IFRD1-014	0.0113198906160316	0.00787264500517738	1.95556401396797	0.0510756597865201	0.0851223441234639	-5.64295132240963	0.144080878824619	0.00313423679927269	1.68552087985621	0.113230987140579	0.308778630553497	-8.97304398251214
HAVANA	transcript	ENSG00000006652.13	protein_coding	IFRD1	2	ENST00000005558.8	protein_coding	IFRD1-001	0.18117912111217	0.33764586620761	9.32657216959228	3.58093871342898e-19	3.95898491101172e-18	32.4988506272527	0.0608293602489908	-0.00117395344317881	-1.17893792843773	0.257364184913615	0.506203936560038	-9.65039873778967
ENSEMBL	transcript	ENSG00000006652.13	protein_coding	IFRD1	3	ENST00000621379.4	protein_coding	IFRD1-202	0.0997228976237125	0.184274680216436	7.95656897820172	1.20238537688239e-14	8.31113616467934e-14	22.2231585973142	0.14255924245431	0.00332292982568126	2.05179807463003	0.058660974758514	0.194713846501313	-8.38403744325685
HAVANA	transcript	ENSG00000006652.13	protein_coding	IFRD1	1	ENST00000443101.6	protein_coding	IFRD1-005	0.0484540184009513	0.0998700956140177	7.13547693402659	3.42731234078083e-12	1.84777248215585e-11	16.6705322202553	0.234036812695849	0.00231669894415015	1.24179200071821	0.23398063145215	0.485535021562552	-9.57653827579987
HAVANA	transcript	ENSG00000006652.13	protein_coding	IFRD1	2	ENST00000445335.1	protein_coding	IFRD1-006	0.0218729602241659	0.0510978491426738	5.22240611111918	2.60023560369367e-07	8.53014498193683e-07	5.71922726262782	0.0880284164183209	0.000450336545245277	0.238557104938559	0.814779975199661	1	-10.3293995508397
HAVANA	transcript	ENSG00000006652.13	protein_coding	IFRD1	2	ENST00000417662.1	protein_coding	IFRD1-007	0.0199932829050695	0.0236805133111514	2.94254065658126	0.00340719157908102	0.00697443754922646	-3.25753394376955	0.0785246016659287	-0.00145400676664538	-0.541235773302364	0.596544553311375	0.853414260686465	-10.2047647514555
HAVANA	transcript	ENSG00000006652.13	protein_coding	IFRD1	2	ENST00000403825.7	protein_coding	IFRD1-002	2.03322314585761	0.639673804574116	10.1996331140741	2.60678380446802e-22	4.0317407840492e-21	39.641826415049	3.01538794531755	0.0036819966563509	1.79489456514019	0.093490707738943	0.270726361144331	-8.80471786730222
HAVANA	transcript	ENSG00000006652.13	protein_coding	IFRD1	2	ENST00000429071.5	protein_coding	IFRD1-003	0.655186443440916	0.27299213712379	8.79940314772482	2.26960579309745e-17	2.0753971826854e-16	28.4031472690745	0.981804338140072	0.00790708384182482	3.10082714266287	0.0075341517115884	0.043423222542646	-6.41607109489804
HAVANA	transcript	ENSG00000006652.13	protein_coding	IFRD1	1	ENST00000476927.5	protein_coding	IFRD1-008	0.463629719465178	0.163465720073409	3.88141410170734	0.000117836449989076	0.000290791142973219	-0.131132569300846	0.111216919123791	-0.00396278856775421	-2.74129892075591	0.0154912669136151	0.0743137436805958	-7.12280102144071
HAVANA	transcript	ENSG00000006652.13	protein_coding	IFRD1	2	ENST00000440625.5	protein_coding	IFRD1-009	0.13908845695115	0.0118036850293669	0.389910196697245	0.696769754215352	0.787394836181278	-7.47040150514806	0.0764993592974145	-0.00210792421259852	-1.07095010948034	0.301655289451496	0.556389195461562	-9.76981657497452
ENSEMBL	transcript	ENSG00000006652.13	protein_coding	IFRD1	3	ENST00000535603.5	protein_coding	IFRD1-201	0.784339391575678	0.303303082639907	8.86845613426489	1.33070768580028e-17	1.24779968677853e-16	28.9298630271292	0.87029260180192	0.00352245236803291	2.43396191758252	0.0283614590768449	0.115466700479529	-7.7043198285995
HAVANA	transcript	ENSG00000006652.13	protein_coding	IFRD1	2	ENST00000466459.5	processed_transcript	IFRD1-016	0.0638187620256362	-0.0482031311854046	-2.55201850990058	0.0110077566580173	0.0208143627440161	-4.31348827488886	0.11762999332135	-0.00224694578914943	-0.838497751874517	0.415329631213058	0.680894765990818	-9.99283402993361
HAVANA	transcript	ENSG00000006652.13	protein_coding	IFRD1	2	ENST00000486688.1	processed_transcript	IFRD1-010	0.0652264742232408	0.0975305205038755	4.40297983196906	1.30775639385812e-05	3.58724045210649e-05	1.95531641051661	0	0	0	1	1	-10.3597524836655
HAVANA	transcript	ENSG00000006652.13	protein_coding	IFRD1	2	ENST00000421296.1	protein_coding	IFRD1-011	1.66881140501761	0.743449983635923	11.7620149635524	2.36499182034171e-28	7.08192474396776e-27	53.4229467295168	1.98295524268777	0.00856999839613027	1.66746988452233	0.116817199014971	0.315566117606408	-9.00014673538375
HAVANA	transcript	ENSG00000006652.13	protein_coding	IFRD1	2	ENST00000489994.5	retained_intron	IFRD1-004	0.849215930192858	0.424419760881109	9.54158369452943	6.28809175853142e-20	7.53780538757793e-19	34.2174579860136	1.15251448875914	0.00319531309818927	0.907701431064277	0.378841172191923	0.642189123366127	-9.93147848929658
HAVANA	transcript	ENSG00000006652.13	protein_coding	IFRD1	2	ENST00000470441.1	retained_intron	IFRD1-012	0.234289320466293	0.116969815064792	2.64851805154908	0.00834131087333595	0.0160900901973405	-4.06611749891436	0.973626525001636	0.00406810291626513	0.828214416509266	0.420942181149258	0.686865916141394	-10.001575538556
HAVANA	transcript	ENSG00000006652.13	protein_coding	IFRD1	1	ENST00000462155.2	protein_coding	IFRD1-013	0.431405762777786	0.309817768774565	7.78380998592392	4.10549263690536e-14	2.69031178106019e-13	21.0152996244846	0.401538079525912	0.00144491234730149	0.354814194240507	0.727824870449517	0.948315632839056	-10.2927651666075
HAVANA	transcript	ENSG00000180019.5	processed_pseudogene	AC079741.2	1	ENST00000321498.5	processed_pseudogene	AC079741.2-001	0.232119780023834	0.0792379166442459	2.14770501548826	0.032219360203422	0.0559671991196064	-5.25235521250309	0.2221263089726	-0.000394116736541548	-0.0926479161467941	0.927448321592197	1	-10.3551667591644
HAVANA	transcript	ENSG00000181016.9	protein_coding	LSMEM1	2	ENST00000439068.6	protein_coding	LSMEM1-003	0.00397231836353931	0.0030926407550892	0.920593694649606	0.357708580398733	0.467176552708723	-7.12327306278429	0.0407114505386507	0.00207889991896125	1.57288679063903	0.137257450299629	0.341194292796467	-9.13885960481915
HAVANA	transcript	ENSG00000181016.9	protein_coding	LSMEM1	2	ENST00000455302.5	nonsense_mediated_decay	LSMEM1-002	0.455143304514679	0.355011684196158	10.2051256138069	2.48764754212764e-22	3.8581123312843e-21	39.6881104840185	0.289160805289921	0.00192599819495747	0.737515943649333	0.472548932496836	0.739012070805544	-10.074384906323
HAVANA	transcript	ENSG00000181016.9	protein_coding	LSMEM1	2	ENST00000312849.4	protein_coding	LSMEM1-001	0.528912135242746	0.370844344574524	11.9882948657588	2.87185133944226e-29	9.56657170455076e-28	55.5136158955903	0.623951558948208	0.00419072230167258	2.81141781661908	0.0134712588353354	0.0669890171150446	-6.98684669744326
HAVANA	transcript	ENSG00000181016.9	protein_coding	LSMEM1	2	ENST00000486022.1	processed_transcript	LSMEM1-005	0.316991376893775	0.345281138966003	11.0334365598126	1.79871183354792e-25	3.91333874358717e-24	46.8481573671636	0.313410174078602	0.00111860880717352	0.382184938532478	0.707854758049459	0.932368690065402	-10.2820850991668
HAVANA	transcript	ENSG00000181016.9	protein_coding	LSMEM1	2	ENST00000471030.1	processed_transcript	LSMEM1-004	0.34775927030448	0.346897466386441	9.47849930214997	1.05046030341135e-19	1.22951987774248e-18	33.7103987292207	0.896235259938097	0.0136546358988707	4.05051213565848	0.00111030336814547	0.0104712392742745	-4.49129695698019
HAVANA	transcript	ENSG00000182965.6	processed_pseudogene	NPM1P14	1	ENST00000343743.4	processed_pseudogene	NPM1P14-001	0.212051917549628	0.0834859616894722	5.47750240716004	6.85821136796201e-08	2.38702550488088e-07	7.00858444843997	0.0125752162311785	-0.000124650745761956	-0.351842099451137	0.730006030261525	0.950026231946476	-10.2938779766885
HAVANA	transcript	ENSG00000223646.1	lincRNA	AC002463.3	2	ENST00000453459.1	lincRNA	AC002463.3-001	0.0230346312528951	0.00772173755593336	2.15327186292846	0.0317770342440136	0.0552609092929784	-5.24050293154301	0.029148834752068	0.000127616432006954	0.373762866579821	0.713976822899887	0.937176280866585	-10.2854542991816
HAVANA	transcript	ENSG00000225358.1	processed_pseudogene	MIPEPP1	1	ENST00000413533.1	processed_pseudogene	MIPEPP1-001	0.106440517158102	0.105006920094332	9.73685618401391	1.26599331671736e-20	1.63313666537278e-19	35.8016350180001	0.194646334080396	0.00275277093021804	3.18140383369752	0.00640317248793995	0.0385528841165312	-6.25495078476334
HAVANA	transcript	ENSG00000146802.12	protein_coding	TMEM168	2	ENST00000312814.10	protein_coding	TMEM168-001	0.878469979950459	0.156980861721929	4.8146002372759	1.95974923812278e-06	5.86539325408115e-06	3.7730608437258	1.47981130592484	0.00594880852414092	2.64983908073625	0.0185721356379646	0.0850988589127964	-7.29846073209368
HAVANA	transcript	ENSG00000146802.12	protein_coding	TMEM168	2	ENST00000454074.5	protein_coding	TMEM168-002	0.96072523819965	0.105043313059782	2.54216634399001	0.0113187648746913	0.0213609078236375	-4.33824081162295	1.40936969512224	0.00346735809042326	0.900909097164324	0.382323320674653	0.645773639211752	-9.9376936783386
HAVANA	transcript	ENSG00000146802.12	protein_coding	TMEM168	2	ENST00000447395.5	protein_coding	TMEM168-003	0.346239464180345	-0.0136336045536263	-0.349330851552534	0.726988689803924	0.812296392926961	-7.48538539310162	0.520371568575352	-0.0113899804995875	-3.34912526144937	0.00456156787083794	0.0299336986608205	-5.91735759480212
HAVANA	transcript	ENSG00000146802.12	protein_coding	TMEM168	2	ENST00000418785.5	protein_coding	TMEM168-007	0.118840406465345	0.161030450656553	5.02173408387396	7.14678485821639e-07	2.24054026393385e-06	4.7437091474681	0.536492460527626	0.025461556211039	4.14549061379177	0.000918798471343504	0.00911044036715841	-4.29831003532202
HAVANA	transcript	ENSG00000146802.12	protein_coding	TMEM168	2	ENST00000449743.1	protein_coding	TMEM168-005	0.00634856663014766	-0.00629346869193029	-1.1387638277407	0.255349487224174	0.352531820216622	-6.89927550666728	0.0487381641876698	-0.00195242257955607	-1.76640323139163	0.0983163589501274	0.280289517581637	-8.8492296292651
HAVANA	transcript	ENSG00000146802.12	protein_coding	TMEM168	1	ENST00000441474.1	protein_coding	TMEM168-004	0.0217265803003321	-0.0169729703589134	-1.10746668183688	0.268627140626433	0.36803047998253	-6.93431112965128	0.0481174177971005	-0.00105080161874797	-1.79283411833559	0.0938325211049116	0.271374117087345	-8.807952174132
HAVANA	transcript	ENSG00000146802.12	protein_coding	TMEM168	1	ENST00000480969.1	processed_transcript	TMEM168-006	0.82131080101117	-0.00606877299457517	-0.143825158585855	0.885696750072334	0.93390928566058	-7.53601435780873	1.31326957915989	0.0094556996399562	2.64045977492913	0.0189196888475315	0.0862512448046762	-7.31635991205747
HAVANA	transcript	ENSG00000164603.11	protein_coding	BMT2	2	ENST00000297145.8	protein_coding	BMT2-001	1.37385381962839	0.547546315997524	13.0667906913472	9.34294702655963e-34	5.24374236572377e-32	65.7660975143874	2.38350928690272	0.00456939788864661	1.29042834803045	0.21705498785761	0.462539841886412	-9.51726309050364
HAVANA	transcript	ENSG00000164603.11	protein_coding	BMT2	2	ENST00000432572.1	protein_coding	BMT2-002	0.427282851268988	0.291504225254802	9.68143136757472	1.99965804776369e-20	2.53114780325152e-19	35.34976433903	0.35769394264934	-0.0015470070809323	-0.329285569229933	0.746637383617784	0.963292028367236	-10.302023327839
HAVANA	transcript	ENSG00000164603.11	protein_coding	BMT2	2	ENST00000485446.1	processed_transcript	BMT2-003	0.821129515069661	0.369291562640431	7.36099010098843	7.60513779983638e-13	4.385036423506e-12	18.1475029704724	1.10616890860262	0.00552541068691951	0.897471590905491	0.384093834448909	0.647767171924953	-9.94082319067472
HAVANA	transcript	ENSG00000234520.5	lincRNA	HRAT17	2	ENST00000451962.5	lincRNA	HRAT17-001	0.00303005740253325	0.00293780403259793	1.41456505877711	0.157821343660578	0.233209032143019	-6.54859149623047	0.00571360391595014	-0.000304725542184007	-1.7113112700014	0.108273673047321	0.299602256427851	-8.93398133090225
HAVANA	transcript	ENSG00000234520.5	lincRNA	HRAT17	2	ENST00000447785.1	lincRNA	HRAT17-002	2.1995440560176	0.080605071282767	1.16273022011772	0.245496170861137	0.340989470193741	-6.87178969514181	1.75972356803421	0.0232212837165643	5.42098373179399	7.90886380642725e-05	0.00158530753919077	-1.77045670621127
HAVANA	transcript	ENSG00000279288.1	TEC	RP11-736E3.3	2	ENST00000624724.1	TEC	RP11-736E3.3-001	0.352493544262728	0.0308462665057744	1.48994753217998	0.136871452451093	0.206001933668318	-6.43965980870219	0.641717462135696	0.00390972615721933	2.31557762302699	0.0356482830503625	0.136098525369699	-7.92077123610043
HAVANA	transcript	ENSG00000164604.12	protein_coding	GPR85	2	ENST00000610164.1	nonsense_mediated_decay	GPR85-009	0.423198770860679	-0.0298592965885191	-1.19135480411749	0.234082138569801	0.327476602473913	-6.83821563180094	1.01763484343208	0.00203912742819146	1.14732992919409	0.269782403617477	0.519706544951652	-9.68634554798829
HAVANA	transcript	ENSG00000164604.12	protein_coding	GPR85	2	ENST00000297146.7	protein_coding	GPR85-001	0.469040513877904	-0.0395472105704521	-1.38448749358531	0.166829616659947	0.244756534877677	-6.59048979494779	1.3435102413517	0.00567569854118149	2.04968808322643	0.0588908453718668	0.19523193059892	-8.38762425148488
HAVANA	transcript	ENSG00000164604.12	protein_coding	GPR85	2	ENST00000424100.1	protein_coding	GPR85-005	2.1902512730552	0.270710604417529	3.527916121589	0.000457642258888514	0.00105183612640453	-1.40448040518539	1.54347008667987	3.98459498316241e-05	0.0154084871096903	0.987915825967533	1	-10.3596256071276
HAVANA	transcript	ENSG00000164604.12	protein_coding	GPR85	2	ENST00000449591.1	protein_coding	GPR85-004	0.902429577128326	0.139141461122458	3.9152207735538	0.000102912336147362	0.00025568377669435	-0.0033521772467946	0.873695470461268	-0.00347722431797522	-1.49206554125547	0.157068387689757	0.373388355027659	-9.25281264907106
HAVANA	transcript	ENSG00000164604.12	protein_coding	GPR85	2	ENST00000449735.1	protein_coding	GPR85-008	0.160459108195058	0.0273697012764914	1.5831016690996	0.11403348970653	0.175227130259403	-6.29730825540075	0.303783970618084	-0.00390240448381605	-1.15139279958394	0.268161132034852	0.517822096750494	-9.6817704468453
HAVANA	transcript	ENSG00000164604.12	protein_coding	GPR85	2	ENST00000438062.5	protein_coding	GPR85-006	0.409767482422191	-0.176590476463495	-5.16315670751341	3.51683910055983e-07	1.13831082424744e-06	5.42762677720464	0.612099709037877	-0.00825137577834104	-1.57718310226902	0.136266622853541	0.33964298406466	-9.13268174957502
HAVANA	transcript	ENSG00000164604.12	protein_coding	GPR85	2	ENST00000487573.1	processed_transcript	GPR85-007	0.0869969458135201	0.0480137956282263	3.14916538524568	0.00173576138441847	0.00369855184762334	-2.64019627955566	0.0300824496816872	-0.000701146229300194	-1.01290968836525	0.327670440539352	0.585659669702645	-9.8299555515251
HAVANA	transcript	ENSG00000225457.1	processed_transcript	RP11-736E3.1	2	ENST00000441928.1	lincRNA	RP11-736E3.1-001	0.0079481308601946	0.00364917916845597	1.28518797775756	0.199324331356616	0.285491494673902	-6.72246748055954	0.0382174545240538	0.000274926119555203	0.394705830515656	0.698791822050276	0.92506363638755	-10.2769402432596
HAVANA	transcript	ENSG00000225457.1	processed_transcript	RP11-736E3.1	1	ENST00000430610.1	antisense	RP11-736E3.1-002	0.00518657779363533	0.000194844137909965	0.0748387970814097	0.940373042668277	0.973317735778527	-7.54355107520231	0.0143555802419866	0.000541526949837921	1.07829303051051	0.298475181582933	0.552739738107831	-9.76200366939778
HAVANA	transcript	ENSG00000214194.8	protein_coding	LINC00998	2	ENST00000397764.7	protein_coding	LINC00998-001	2.43365996434882	0.0830732059343975	1.71963453022577	0.0861205857913297	0.136539298566414	-6.07323977526136	3.04542833168575	-0.00317060799689159	-1.07629587566753	0.299337659594666	0.553762689414295	-9.76413315858499
HAVANA	transcript	ENSG00000214194.8	protein_coding	LINC00998	2	ENST00000441359.1	protein_coding	LINC00998-002	0.243594240740804	0.0143098349063345	0.492079794086995	0.622879904918867	0.724024726990298	-7.4253959400855	0.299797070298098	-0.00477225408518044	-1.33020406472203	0.203948956275595	0.444283011837424	-9.46744526679521
HAVANA	transcript	ENSG00000214194.8	protein_coding	LINC00998	2	ENST00000413744.1	retained_intron	LINC00998-003	0.0679349164390894	-0.0236834672150904	-2.32411100514243	0.0205212165505072	0.0370302196080188	-4.862151485442	0.0879817319534626	0.000808878007176326	0.681071002637442	0.506534005252627	0.77047138428755	-10.1157414615231
HAVANA	transcript	ENSG00000214194.8	protein_coding	LINC00998	2	ENST00000439551.1	retained_intron	LINC00998-004	0.124975949064273	0.0349499433096739	2.81937056873726	0.00500360522677691	0.00999418592877875	-3.60628813400574	0.112251788055181	0.000606939746666403	0.648200554759301	0.526964339665256	0.78947994535623	-10.1384021414066
HAVANA	transcript	ENSG00000270997.1	processed_pseudogene	RP11-703P11.1	1	ENST00000605636.1	processed_pseudogene	RP11-703P11.1-001	0.00542947642224718	0.000218106536611527	0.0970915603481063	0.922692767607204	0.960656800759104	-7.54163953590859	0.0186021182869918	0.000801023957215659	1.39038647765692	0.185338005876099	0.417148013775554	-9.3898331540389
HAVANA	transcript	ENSG00000278894.1	TEC	RP11-786A20.1	2	ENST00000623002.1	TEC	RP11-786A20.1-001	0.00661849529453023	-0.00429493760956416	-1.16112683864653	0.246146902265008	0.341779740212857	-6.87364630166886	0	0	0	1	1	-10.3597524836655
HAVANA	transcript	ENSG00000154415.7	protein_coding	PPP1R3A	2	ENST00000284601.3	protein_coding	PPP1R3A-001	0.000713128573084863	0.00106336662991921	2.50250154754133	0.0126515093390374	0.0236860698366611	-4.4369503718029	0.00103628386963641	-3.82071738461313e-05	-0.560655190406195	0.583573232212422	0.841780459865545	-10.1935636735734
HAVANA	transcript	ENSG00000154415.7	protein_coding	PPP1R3A	2	ENST00000449795.5	protein_coding	PPP1R3A-002	0.00133189917586943	-0.000350951660628534	-0.400054582334882	0.689287956413644	0.78104517396476	-7.46639883075795	0	0	0	1	1	-10.3597524836655
HAVANA	transcript	ENSG00000154415.7	protein_coding	PPP1R3A	2	ENST00000284602.1	nonsense_mediated_decay	PPP1R3A-003	0.000889128671357487	0.00143858342346441	1.53682562626446	0.124971472365414	0.189973581443983	-6.36909255241734	0.00406582229827092	3.09776937011118e-05	0.158475000854925	0.876263547054259	1	-10.3463430195491
HAVANA	transcript	ENSG00000128573.23	protein_coding	FOXP2	2	ENST00000412402.5	nonsense_mediated_decay	FOXP2-006	0.0329698147256819	0.0234868664400651	4.1057026607287	4.71094075245806e-05	0.000121513160908565	0.736036960835844	0.0788432492786052	0.00154476132307345	2.24637740672403	0.040690871811235	0.149862824621846	-8.04499588462887
HAVANA	transcript	ENSG00000128573.23	protein_coding	FOXP2	2	ENST00000440349.5	nonsense_mediated_decay	FOXP2-002	0.373247178537565	0.0803793930569512	3.62050305487108	0.000324146630793391	0.000758664552124296	-1.08209592759765	0.263688433868299	0.000637231310688595	0.424006166844086	0.677770224515823	0.907849955428691	-10.2642671237601
HAVANA	transcript	ENSG00000128573.23	protein_coding	FOXP2	2	ENST00000441290.6	nonsense_mediated_decay	FOXP2-008	0.147774695635046	0.0396572418770905	3.93619015079029	9.45742155706467e-05	0.000235880773974945	0.0764300342993547	0.239622704867553	0.00237382462941005	3.59153238175037	0.00279380262554259	0.0207536303190264	-5.425791952694
HAVANA	transcript	ENSG00000128573.23	protein_coding	FOXP2	2	ENST00000635638.1	protein_coding	FOXP2-027	0.258903568665883	0.139447518104374	5.43725852736223	8.49267038865871e-08	2.92753164954083e-07	6.80154381621787	0.742840772442613	0.00814721199302777	3.69664842633853	0.00225959835999181	0.0177080899481398	-5.21186907157394
HAVANA	transcript	ENSG00000128573.23	protein_coding	FOXP2	2	ENST00000495516.1	processed_transcript	FOXP2-011	0.635848429170077	0.0065730302490835	0.133380295932835	0.893946539301881	0.939848591805907	-7.53746093283448	0.58941524442644	-0.00404561260591357	-0.71935276645985	0.483331189411957	0.749572266010285	-10.0880276340385
HAVANA	transcript	ENSG00000128573.23	protein_coding	FOXP2	2	ENST00000634411.1	protein_coding	FOXP2-022	0.0109237780838699	0.00589676949782282	0.997394401377855	0.319057766625141	0.424970467791169	-7.04981166579033	0.0861147958078074	-0.00136966618440112	-0.804292663959798	0.434187796289023	0.70049693586509	-10.0215300947743
HAVANA	transcript	ENSG00000128573.23	protein_coding	FOXP2	2	ENST00000635109.1	nonsense_mediated_decay	FOXP2-026	0.0088622943450753	0.0168587286833509	3.83022099172155	0.000144385295794527	0.000352796959167167	-0.322642898043687	0.0886891633770486	0.000450521451148832	0.317687778989729	0.755240360834087	0.969938452898392	-10.3060044884347
HAVANA	transcript	ENSG00000128573.23	protein_coding	FOXP2	2	ENST00000634623.1	protein_coding	FOXP2-023	0.00890754568227324	0.0116264550285325	3.03825538621092	0.00250455058509662	0.00522128469087041	-2.97658075180887	0.0208902450467687	0.000651816132028923	1.1826899260732	0.255919647423285	0.504713683113803	-9.64607805696064
HAVANA	transcript	ENSG00000128573.23	protein_coding	FOXP2	2	ENST00000393494.6	protein_coding	FOXP2-014	0.0684798739948999	0.0591396664378795	6.07305875704215	2.49360551097539e-09	1.00628390518301e-08	10.228634024916	0.0358645279936358	0.000312017658549079	0.336464129471373	0.741329851162346	0.959184195670716	-10.2994886999371
HAVANA	transcript	ENSG00000128573.23	protein_coding	FOXP2	2	ENST00000462331.5	protein_coding	FOXP2-007	0.46515717114898	0.0959447134384802	4.17952266157993	3.45107981587675e-05	9.03187115297563e-05	1.03140758630652	0.224037879723375	0.000232855395734933	0.176446487136272	0.862378380188613	1	-10.3431326703121
ENSEMBL	transcript	ENSG00000128573.23	protein_coding	FOXP2	3	ENST00000403559.8	protein_coding	FOXP2-202	0.180611937358194	-0.0211095015706938	-0.73416543728037	0.463193635322665	0.575554474603	-7.27719257538981	0.508797707747292	-0.00219171615028424	-0.491518381375095	0.630399889887929	0.871219941850987	-10.2317084126852
ENSEMBL	transcript	ENSG00000128573.23	protein_coding	FOXP2	3	ENST00000393491.7	protein_coding	FOXP2-201	0.139845121818613	0.0677894040532976	2.5394657247314	0.0114053720388239	0.0215111275965405	-4.3450095460803	0.324762087347271	-0.00258850567699568	-0.58517044549101	0.567408292032372	0.826910166516217	-10.1788840024647
HAVANA	transcript	ENSG00000128573.23	protein_coding	FOXP2	2	ENST00000408937.7	protein_coding	FOXP2-004	0.420946612560641	0.197914661745359	5.13014520635295	4.15600974010984e-07	1.33483468440296e-06	5.26645433201859	0.421236615791726	0.0047069952072649	1.0989668175513	0.289654826085122	0.542581083791805	-9.739762989134
HAVANA	transcript	ENSG00000128573.23	protein_coding	FOXP2	2	ENST00000350908.8	protein_coding	FOXP2-001	0	0	0	1	1	-7.54634944069386	0	0	0	1	1	-10.3597524836655
HAVANA	transcript	ENSG00000128573.23	protein_coding	FOXP2	2	ENST00000393498.6	protein_coding	FOXP2-005	0.0151508507960437	0.013312412176268	3.69774547162244	0.000241717100069396	0.000574980003916544	-0.807082268842584	0.023854162960187	0.00036548024139082	0.764473681433936	0.456818749039735	0.72323867165179	-10.0535555682588
HAVANA	transcript	ENSG00000128573.23	protein_coding	FOXP2	2	ENST00000393495.7	protein_coding	FOXP2-018	0.0102446674164386	0.00282230611069775	0.729894888479947	0.465797821832582	0.578179611042543	-7.2803130979597	0	0	0	1	1	-10.3597524836655
HAVANA	transcript	ENSG00000128573.23	protein_coding	FOXP2	2	ENST00000459666.5	processed_transcript	FOXP2-009	0.0963536113874253	-0.0135441772957227	-1.16553293039338	0.244361601166208	0.339656141587741	-6.86853822777875	0.222827994612227	0.00128598255996268	1.03648686056859	0.316913831500356	0.573948695741217	-9.80587403979572
HAVANA	transcript	ENSG00000128573.23	protein_coding	FOXP2	2	ENST00000378237.7	protein_coding	FOXP2-010	0.0693546655906327	0.00904109235390229	1.31305394380872	0.18976983310269	0.2736442322799	-6.68641521219349	0.14297340945155	0.00314540398797548	3.7851991745535	0.00189031123393219	0.0155218391577633	-5.03150500379061
HAVANA	transcript	ENSG00000128573.23	protein_coding	FOXP2	2	ENST00000393489.7	protein_coding	FOXP2-020	0.00098250128736103	0.00140219464624176	0.598689268435483	0.549652487482292	0.658072792374456	-7.36733029667607	0.0025502253506903	-0.000136012018703482	-1.07606612434548	0.299436996283352	0.553860538110295	-9.7643779177712
HAVANA	transcript	ENSG00000128573.23	protein_coding	FOXP2	2	ENST00000635534.1	protein_coding	FOXP2-021	0.085082102241304	0.0356306279020905	3.25753039424923	0.00120058771234691	0.00261476173043154	-2.30034682484493	0.155433384433236	-0.000295052550354662	-0.149871889152803	0.88292574304508	1	-10.3477583235617
HAVANA	transcript	ENSG00000128573.23	protein_coding	FOXP2	2	ENST00000360232.8	protein_coding	FOXP2-017	0.0756240458662057	0.0437458307031017	4.08528288034155	5.13020848070651e-05	0.000131817073919979	0.655200804400157	0.133262220277107	-0.000398943906449616	-0.276082148160799	0.786372075503969	0.993634226586703	-10.3191263818522
HAVANA	transcript	ENSG00000128573.23	protein_coding	FOXP2	2	ENST00000452963.6	protein_coding	FOXP2-015	0.251367377658671	0.13249978048804	3.76354668295835	0.000187489568360207	0.000451858416714216	-0.568471855365116	0.0590803950283864	0.0014439283824987	1.18068279570172	0.256691626075117	0.505518859143071	-9.64839081304748
HAVANA	transcript	ENSG00000128573.23	protein_coding	FOXP2	2	ENST00000390668.3	protein_coding	FOXP2-016	0.00816688287882549	-0.00169716667109613	-0.382447270964766	0.7022928926693	0.792013452750693	-7.47328056225261	0.00783943949681105	0.000537561565495615	1.60198169224946	0.130666075732031	0.330915382830733	-9.09679077891119
HAVANA	transcript	ENSG00000128573.23	protein_coding	FOXP2	2	ENST00000635563.1	protein_coding	FOXP2-025	0.0210450786846697	0.0413955009634564	3.27619614399055	0.00112555766228043	0.00246016374287096	-2.24069551541565	0	0	0	1	1	-10.3597524836655
HAVANA	transcript	ENSG00000128573.23	protein_coding	FOXP2	2	ENST00000634372.1	processed_transcript	FOXP2-024	0.138587372924213	0.0213465974265904	0.972531863000439	0.331258427969864	0.438462243351442	-7.07423475290387	0.126942147808904	-0.00221336971478858	-0.97556963137999	0.345237396585326	0.605175157816838	-9.86710683865706
HAVANA	transcript	ENSG00000128573.23	protein_coding	FOXP2	2	ENST00000634664.1	processed_transcript	FOXP2-028	0.134623019462874	0.0782200560948625	3.44852434088195	0.000611484328320096	0.00138288482157174	-1.67459168727979	0.580861642434338	0.0106824515770519	2.96357669771984	0.00993213656503237	0.0534460770459342	-6.68848914515517
HAVANA	transcript	ENSG00000236580.1	processed_pseudogene	RP11-95P9.1	1	ENST00000449443.1	processed_pseudogene	RP11-95P9.1-001	0.00154526644300155	-0.0014013972148024	-0.729453175226152	0.466067643936524	0.578441430410188	-7.280634824581	0.623356124776236	-0.00546226295097574	-1.28183484488151	0.219972820421339	0.466485527500805	-9.52786871817534
HAVANA	transcript	ENSG00000224595.1	antisense	AC073626.2	2	ENST00000415146.1	antisense	AC073626.2-001	0.00502874892256698	0.000222112774020251	0.0776490117286472	0.938138459977919	0.971709830403207	-7.5433369721695	0.235069742747215	0.00102664848697146	0.5519087154844	0.589397505206734	0.846704502843313	-10.1986554842447
HAVANA	transcript	ENSG00000282859.1	sense_intronic	CTA-250D13.1	2	ENST00000635364.1	sense_intronic	CTA-250D13.1-001	0.220627047776105	0.0943624202468493	3.98784858380125	7.66783959477899e-05	0.000193233492536138	0.27468183787137	0.382670113718221	0.0101742934496747	3.90709327490418	0.001479550600783	0.0129634237696972	-4.78319564659971
ENSEMBL	transcript	ENSG00000202334.1	rRNA	RNA5SP238	3	ENST00000365464.1	rRNA	RNA5SP238-201	0.00122201016261259	-0.00138661588294225	-0.453635085715465	0.650289223483748	0.747625375199431	-7.44355336116444	0.106861092141747	0.000814179749651402	0.166527678202976	0.870036368756962	1	-10.3449469622627
ENSEMBL	transcript	ENSG00000272230.1	miRNA	MIR3666	3	ENST00000607845.1	miRNA	MIR3666-201	0.496124089755084	-0.00889267021990745	-0.106449237972536	0.915268820197524	0.95540357147695	-7.5406879154679	0.897822691234297	0.008560798542862	0.698930883507025	0.495629023017756	0.760313104914074	-10.1029881843027
HAVANA	transcript	ENSG00000135272.9	protein_coding	MDFIC	2	ENST00000257724.7	protein_coding	MDFIC-007	0.0593905363656461	0.0256484652813307	1.37421135934522	0.169994568990858	0.248738505809463	-6.60459975440311	0.132803812034216	-0.000537029223807494	-0.272279440502842	0.78923734662359	0.995726257195002	-10.3202350053679
HAVANA	transcript	ENSG00000135272.9	protein_coding	MDFIC	2	ENST00000393486.5	protein_coding	MDFIC-001	0.649690256536457	0.152954504770045	4.87900643981477	1.43760125491299e-06	4.36590008677083e-06	4.07089888241832	1.0814331652831	0.00694722401541385	2.82689681845464	0.0130612089335016	0.0654670143777699	-6.95669541788292
HAVANA	transcript	ENSG00000135272.9	protein_coding	MDFIC	2	ENST00000448022.1	protein_coding	MDFIC-003	0.113268814284435	-0.0265168646032376	-1.46632630599869	0.143190926434829	0.214318861169537	-6.47439684152993	0.0760723754836384	-0.000874696146184892	-0.868662304164156	0.399149863647738	0.664318644010187	-9.96662894039982
HAVANA	transcript	ENSG00000135272.9	protein_coding	MDFIC	2	ENST00000423503.1	protein_coding	MDFIC-002	0.0401599324074395	-0.000900596553313625	-0.0717229595086352	0.942851195650656	0.975014493578704	-7.54377923759418	0.079663619961263	0.0013709375147112	0.893740341472005	0.386021913239948	0.649930768841368	-9.94420800562836
HAVANA	transcript	ENSG00000135272.9	protein_coding	MDFIC	2	ENST00000431629.5	nonsense_mediated_decay	MDFIC-005	0.172036838668491	0.0139084169222233	0.691658860228452	0.48947409719872	0.601186178881066	-7.30744293676829	0.0576901971638352	0.00223129106149509	2.08568832729141	0.0550799471873975	0.186122529586421	-8.32615086848722
HAVANA	transcript	ENSG00000135272.9	protein_coding	MDFIC	2	ENST00000427207.5	protein_coding	MDFIC-004	0.191701848994179	-0.00303203077678949	-0.137794557873351	0.890458513435768	0.937425868878623	-7.53686287289019	0.403918990552184	0.00880659089049351	3.28512971579982	0.00519200954771654	0.0329981872503669	-6.04647924878818
HAVANA	transcript	ENSG00000135272.9	protein_coding	MDFIC	2	ENST00000498196.1	protein_coding	MDFIC-006	0.219470935233648	0.141984796619268	4.60942568696788	5.13841702953084e-06	1.47077819062929e-05	2.84836790196273	0.400480475570114	0.00300231550798602	0.639584987907536	0.532395367658013	0.794420420522071	-10.1441668306061
HAVANA	transcript	ENSG00000233607.1	lincRNA	LINC01392	2	ENST00000419883.1	lincRNA	LINC01392-001	0.108429943252885	0.0836866262543246	6.52408624207855	1.68590457236748e-10	7.65972158355821e-10	12.8570237335353	0	0	0	1	1	-10.3597524836655
HAVANA	transcript	ENSG00000225535.6	lincRNA	LINC01393	2	ENST00000435981.5	lincRNA	LINC01393-001	0.00164768178820423	0.00148065574346119	1.27432224951149	0.20314390317402	0.290147760202554	-6.73631711498778	0.00416550276834518	3.17371639492966e-05	0.158830319484806	0.875988595266149	1	-10.3462828732812
HAVANA	transcript	ENSG00000225535.6	lincRNA	LINC01393	2	ENST00000419905.5	lincRNA	LINC01393-002	0.0836580588034769	0.0261917007652706	1.29501204097051	0.195916473450126	0.281294363461753	-6.70984502226744	0	0	0	1	1	-10.3597524836655
HAVANA	transcript	ENSG00000225535.6	lincRNA	LINC01393	2	ENST00000467677.1	lincRNA	LINC01393-004	0.297999837963367	-0.0350505524213836	-1.2995630918719	0.194352359912632	0.279335568878855	-6.70396524106797	0	0	0	1	1	-10.3597524836655
HAVANA	transcript	ENSG00000225535.6	lincRNA	LINC01393	2	ENST00000460471.1	lincRNA	LINC01393-003	0.00291444007974562	0.00204923776681348	1.3209146683573	0.187136813381697	0.270369443217547	-6.67610633218454	0.00610003700915004	0.000418288252056003	1.5855006181506	0.134365750399237	0.336630691726933	-9.12068777669338
HAVANA	transcript	ENSG00000226962.1	processed_pseudogene	RAC1P6	1	ENST00000423911.1	processed_pseudogene	RAC1P6-001	0.00032090566322482	-0.000307084561623381	-0.457981772539357	0.647165417999075	0.744980894737147	-7.44157437737488	0	0	0	1	1	-10.3597524836655
ENSEMBL	transcript	ENSG00000199764.1	misc_RNA	Y_RNA	3	ENST00000362894.1	misc_RNA	Y_RNA.72-201	0.00245046579111061	-0.0102814336670032	-1.19612847925786	0.232215942423252	0.325243385461447	-6.83253755310218	0	0	0	1	1	-10.3597524836655
HAVANA	transcript	ENSG00000244565.1	processed_pseudogene	RP11-222O23.1	1	ENST00000462471.1	processed_pseudogene	RP11-222O23.1-001	0.00866488927187759	-0.00768288583572204	-1.62557935406472	0.104672169588648	0.162481857726022	-6.22956064676593	0	0	0	1	1	-10.3597524836655
ENSEMBL	transcript	ENSG00000202377.1	snoRNA	SNORA25	3	ENST00000365507.1	snoRNA	SNORA25.10-201	0.00354932646581249	0.0101579611227066	1.28807676439531	0.198317764990989	0.284213504919384	-6.71876572984088	0	0	0	1	1	-10.3597524836655
HAVANA	transcript	ENSG00000242072.1	lincRNA	RP11-458K10.1	2	ENST00000471672.1	lincRNA	RP11-458K10.1-001	0.0247368278860005	0.000398316431184131	0.0761280457869178	0.939347818443543	0.972564061157824	-7.54345383035882	0.0611510178798706	0.00043029909010256	0.492558665734116	0.629682258843987	0.87107501751956	-10.2311703027804
HAVANA	transcript	ENSG00000240973.1	lincRNA	RP11-458K10.2	2	ENST00000470532.1	lincRNA	RP11-458K10.2-001	0.000198353532279584	0.000377810521812355	1.2598185698147	0.208325234402094	0.296478167967335	-6.7546216921634	0.00121002568108541	-6.45347029912219e-05	-0.806998712285218	0.432676194900082	0.6988550010589	-10.019299609781
HAVANA	transcript	ENSG00000243345.1	lincRNA	RP11-458K10.3	2	ENST00000489626.1	lincRNA	RP11-458K10.3-001	0.289741798277595	0.118291923008537	5.8257134151167	1.02194873961934e-08	3.86957278500633e-08	8.85608866827532	0.0924395748717189	0.00212304981997896	1.68360057758948	0.113607887852383	0.309492792393998	-8.97593658980214
ENSEMBL	transcript	ENSG00000199224.1	misc_RNA	Y_RNA	3	ENST00000362354.1	misc_RNA	Y_RNA.9-201	0.0613674066387676	0.0157600540681291	0.506616070005868	0.612648584365739	0.715051528855994	-7.41814621506023	0	0	0	1	1	-10.3597524836655
ENSEMBL	transcript	ENSG00000105967.15	protein_coding	TFEC	3	ENST00000457268.5	protein_coding	TFEC-201	0.0117850944444141	0.00599886481484067	1.86950661314005	0.0621393170681401	0.101720178717105	-5.8062153777818	0	0	0	1	1	-10.3597524836655
HAVANA	transcript	ENSG00000105967.15	protein_coding	TFEC	2	ENST00000265440.11	protein_coding	TFEC-001	0.137794829892482	0.0514840525820809	3.35325771957552	0.000859534888402021	0.00190727477953524	-1.99097266440246	0.237761133143425	0.000579185297342344	0.446461874462006	0.661843939561382	0.894969331375302	-10.2539557451149
HAVANA	transcript	ENSG00000105967.15	protein_coding	TFEC	2	ENST00000320239.11	protein_coding	TFEC-007	0.14687815907919	0.0661527356484146	4.72137351063281	3.05010145389325e-06	8.94930290365769e-06	3.34833824030308	0.118405292075368	0.000879215164711114	0.553109270872169	0.588596302170305	0.846147566747145	-10.1979611177926
HAVANA	transcript	ENSG00000105967.15	protein_coding	TFEC	2	ENST00000462828.1	processed_transcript	TFEC-006	0.0189713132307153	0.0138776415561952	1.62425860864521	0.10495372271228	0.162863570441226	-6.23169383879506	0.0112238791440644	-0.000598606887683437	-1.60730376648192	0.129490173781097	0.32921156798836	-9.08903697979791
HAVANA	transcript	ENSG00000105967.15	protein_coding	TFEC	2	ENST00000393485.5	protein_coding	TFEC-002	0.190074572124045	0.131013300665033	8.11496828225984	3.83181433025495e-15	2.78164798006882e-14	23.3486097190214	0.206838940135437	0.000153748422807018	0.125138863103896	0.90212814847385	1	-10.3513884570506
HAVANA	transcript	ENSG00000105967.15	protein_coding	TFEC	2	ENST00000484212.5	protein_coding	TFEC-008	0.124195296025444	0.112660835906318	7.27130034869351	1.39006912882728e-12	7.80356651602003e-12	17.5556442736126	0.163464106858461	0.000859241449489808	0.391988952679264	0.700754395456625	0.92660798365128	-10.2780704089716
HAVANA	transcript	ENSG00000105967.15	protein_coding	TFEC	2	ENST00000497829.1	processed_transcript	TFEC-009	0.282684679006316	0.167127680660477	3.85693387784648	0.000129897161062058	0.000319019047630288	-0.223010374433015	0.241221657285158	-0.000590727545228858	-0.10409768801262	0.918514763869579	1	-10.3539637285555
HAVANA	transcript	ENSG00000105967.15	protein_coding	TFEC	2	ENST00000474337.5	processed_transcript	TFEC-004	0.00430656957551303	-0.000136480553111478	-0.0488732535420418	0.961039909781668	0.987889825680361	-7.54515601674642	0.00261529917960358	-0.000139482622912191	-1.08209321043687	0.296839131221332	0.550779597982941	-9.75794240043548
HAVANA	transcript	ENSG00000105967.15	protein_coding	TFEC	2	ENST00000465322.1	processed_transcript	TFEC-005	0.00536552917060714	0.00839571627602625	2.19172591206267	0.0288618849148904	0.0506085170574432	-5.15780886416644	0.0091768664730121	6.99189826515208e-05	0.164859961751237	0.871325305645717	1	-10.3452417461418
HAVANA	transcript	ENSG00000279086.1	TEC	RP11-667F14.1	2	ENST00000624389.1	TEC	RP11-667F14.1-001	0.00993888560197908	0.0168096166412068	6.43240155192042	2.95209741685976e-10	1.30871366562049e-09	12.3097840346282	0.0189466580686867	0.000626760734769041	2.28997407920979	0.0374413642404501	0.141009350422085	-7.96694047117107
HAVANA	transcript	ENSG00000135269.17	protein_coding	TES	2	ENST00000358204.8	protein_coding	TES-001	0.228825253951675	0.0502973606038547	2.40196831360103	0.0166726035845812	0.0305852795329557	-4.68035155879256	0.321907241121129	-0.00158896612845233	-0.630797936445263	0.537966630835556	0.799318420289654	-10.1499711295512
HAVANA	transcript	ENSG00000135269.17	protein_coding	TES	2	ENST00000461440.5	retained_intron	TES-010	0.0391983189551058	0.0289695358139938	2.86990995951342	0.00428058603898251	0.0086397238181539	-3.46493136251641	0.151293344625275	0.00380056203857777	1.45942373627871	0.165723887735262	0.386871572217278	-9.29758740480501
HAVANA	transcript	ENSG00000135269.17	protein_coding	TES	2	ENST00000455989.1	protein_coding	TES-008	0.0177487677664308	0.0194751475559889	2.43134235169862	0.0153949259848036	0.0284032278026415	-4.61024137673797	0.0311344892443586	0.000867214010565578	0.933142705392369	0.365990935988225	0.628091796476259	-9.90782958581464
HAVANA	transcript	ENSG00000135269.17	protein_coding	TES	2	ENST00000492891.5	nonsense_mediated_decay	TES-011	5.70184202340089e-05	-6.96162980836055e-05	-0.244872721527021	0.80665590952623	0.875000535455873	-7.51639178156685	0	0	0	1	1	-10.3597524836655
HAVANA	transcript	ENSG00000135269.17	protein_coding	TES	2	ENST00000496871.1	retained_intron	TES-007	0.00445644271324746	0.00559114823685328	2.50721668966839	0.012486098613081	0.0233951186508624	-4.42529554754077	0	0	0	1	1	-10.3597524836655
HAVANA	transcript	ENSG00000135269.17	protein_coding	TES	2	ENST00000393481.6	protein_coding	TES-002	0.0398353637690125	0.023381064362832	2.50499814605919	0.0125636860052504	0.023533181163757	-4.43078197810245	0.0845074016962453	0.00271686691590177	1.88532598322466	0.0795379452175652	0.242233064334632	-8.66048504765928
HAVANA	transcript	ENSG00000135269.17	protein_coding	TES	2	ENST00000485009.1	retained_intron	TES-006	0.0139599814204339	0.00368624762546445	0.948022198528247	0.343578220086996	0.452000551825294	-7.09771004284571	0.0438147090868503	-0.000152554955330586	-0.212276248884148	0.834839926865533	1	-10.3357091174284
HAVANA	transcript	ENSG00000135269.17	protein_coding	TES	2	ENST00000393484.2	protein_coding	TES-005	0.0235312743780538	0.0148180515107414	2.25875775276513	0.0243304494513839	0.0432781711353371	-5.01022821088478	0.0792449146686108	0.00115864984685982	0.976338612303813	0.344869036971189	0.60478091068361	-9.86635405382344
HAVANA	transcript	ENSG00000135269.17	protein_coding	TES	2	ENST00000494384.1	processed_transcript	TES-009	0.0109246797200969	0.0117365936091907	1.68978085645552	0.0916961036542056	0.144361363671969	-6.1237984256215	0.0199230460824105	0.00136615173136529	1.62414478642005	0.125828859669945	0.326762104409075	-9.06438313558886
HAVANA	transcript	ENSG00000135269.17	protein_coding	TES	2	ENST00000496912.1	retained_intron	TES-003	0.972306235003198	0.279555165739579	6.97557238525534	9.74904819857301e-12	5.01935191600169e-11	15.6459427070672	0.497427402846555	0.00563759545530612	2.789306755168	0.0140788391961415	0.0692599487619055	-7.02983119457243
HAVANA	transcript	ENSG00000135269.17	protein_coding	TES	2	ENST00000463746.1	retained_intron	TES-004	0.000588739266771512	0.000773201171507844	0.960389040080864	0.337325775710108	0.445137414963907	-7.08593972817424	0	0	0	1	1	-10.3597524836655
HAVANA	transcript	ENSG00000243243.5	antisense	AC073130.3	2	ENST00000456289.5	antisense	AC073130.3-002	0.0256932032783308	0.0212274085445501	3.36016608873526	0.000838794380486495	0.00186401070765652	-1.96831455142813	0.0555794166156167	3.84074269391375e-05	0.0447640434600826	0.964904643756299	1	-10.3586817201929
HAVANA	transcript	ENSG00000243243.5	antisense	AC073130.3	2	ENST00000444244.1	antisense	AC073130.3-001	0.118213341766817	0.0888843797476425	6.21409122615085	1.09210430971263e-09	4.57402213959596e-09	11.0332420290306	0.0432205172452178	-0.000829945395250069	-1.23330209664938	0.237038641483663	0.489582584406907	-9.58669719059527
HAVANA	transcript	ENSG00000237813.3	antisense	AC002066.1	2	ENST00000446355.2	antisense	AC002066.1-003	0.813105555029114	0.307225815583987	7.28337099094858	1.28212332195944e-12	7.2208991404303e-12	17.634957356728	0.0884220989473714	0.000185778456192061	0.16374847830975	0.872184553971857	1	-10.3454365693139
HAVANA	transcript	ENSG00000237813.3	antisense	AC002066.1	1	ENST00000439070.1	antisense	AC002066.1-001	0.0797714781437592	0.11166206125449	9.13954319404781	1.59072614955932e-18	1.63927742821915e-17	31.0263109031299	0.105057101106125	0.00074257642490757	0.794060505293664	0.439933930880233	0.70631485549395	-10.0299020346903
HAVANA	transcript	ENSG00000237870.6	processed_transcript	AC073130.1	2	ENST00000457033.5	lincRNA	AC073130.1-001	1.23070890294934	0.302396678577016	5.69388644687137	2.12507534225647e-08	7.79427069872244e-08	8.14489460996699	0.39864150759661	0.00833062242060197	4.29961203333584	0.000676837203201102	0.00730211804075705	-3.98597428807077
HAVANA	transcript	ENSG00000237870.6	processed_transcript	AC073130.1	2	ENST00000454897.6	lincRNA	AC073130.1-004	0.000687430683017237	0.00181254902705166	1.11619058610912	0.264879155073286	0.363679346512848	-6.92464279348718	0	0	0	1	1	-10.3597524836655
HAVANA	transcript	ENSG00000237870.6	processed_transcript	AC073130.1	2	ENST00000420594.5	lincRNA	AC073130.1-002	1.96008803242306	0.325118813933802	4.34027724175769	1.72442338097778e-05	4.66767183090603e-05	1.69156081236831	0.861457156587044	0.00903583011037437	2.69465338925494	0.016994929513971	0.0795965251435663	-7.21263781378501
HAVANA	transcript	ENSG00000237870.6	processed_transcript	AC073130.1	2	ENST00000415502.1	retained_intron	AC073130.1-003	0.0342038233857786	0.0528484388275881	7.52596727451307	2.47101769831445e-13	1.49912528064948e-12	19.2513446287312	0.0232630491811271	-0.000622695095853672	-1.28280112967466	0.219643183455885	0.466063209381557	-9.52667899779278
HAVANA	transcript	ENSG00000105971.14	protein_coding	CAV2	2	ENST00000490906.5	processed_transcript	CAV2-020	0.300660116705296	0.0972911949659958	4.86469882521641	1.54049575791422e-06	4.66410668289876e-06	4.00442426668954	0.0152168795854756	-0.000228211000765014	-0.53370429970516	0.601614085375211	0.85802350675526	-10.2090068526797
HAVANA	transcript	ENSG00000105971.14	protein_coding	CAV2	2	ENST00000460222.5	processed_transcript	CAV2-021	0.000242465774235498	0.000429033746310345	0.777413162645388	0.437284405364485	0.549762390692929	-7.24456781183311	0	0	0	1	1	-10.3597524836655
HAVANA	transcript	ENSG00000105971.14	protein_coding	CAV2	2	ENST00000477018.5	processed_transcript	CAV2-009	0.000182217484863139	-0.000101969990965884	-0.252252128156575	0.800950323729514	0.870660614757226	-7.5145591036881	0	0	0	1	1	-10.3597524836655
HAVANA	transcript	ENSG00000105971.14	protein_coding	CAV2	2	ENST00000467035.5	processed_transcript	CAV2-008	0.00048488377959702	0.00117635783871568	2.05976202535843	0.0399407435172729	0.0680811830223619	-5.43559436906383	0.0295623235051641	8.41045511928353e-05	0.212940502744398	0.83433137557136	1	-10.3355586437114
HAVANA	transcript	ENSG00000105971.14	protein_coding	CAV2	2	ENST00000484871.5	processed_transcript	CAV2-010	0.00393969956115503	-0.000496531937052026	-0.283569452308479	0.776858267206701	0.852381875372417	-7.5061761874513	0.0171184708562605	-0.000185454567586698	-0.326735907222748	0.748525719228941	0.964887083204438	-10.3029106109783
HAVANA	transcript	ENSG00000105971.14	protein_coding	CAV2	2	ENST00000485561.5	processed_transcript	CAV2-013	0	0	0	1	1	-7.54634944069386	0.0228810277931743	0.00156898476296053	1.62514810383194	0.125613573663558	0.326762104409075	-9.06290873370786
HAVANA	transcript	ENSG00000105971.14	protein_coding	CAV2	2	ENST00000472470.5	processed_transcript	CAV2-015	0.000915367949978263	0.00148133354527541	2.02859392640305	0.0430315706888267	0.0728457593213862	-5.49872950144926	0	0	0	1	1	-10.3597524836655
HAVANA	transcript	ENSG00000105971.14	protein_coding	CAV2	2	ENST00000498493.5	processed_transcript	CAV2-005	0.00024392888258492	-3.58745427504615e-05	-0.0955778231276535	0.923894348808654	0.96149928621242	-7.54178525228643	0.0251510814493161	0.000632510072497441	1.33073211159417	0.203779337338159	0.444072257058598	-9.46677591146753
HAVANA	transcript	ENSG00000105971.14	protein_coding	CAV2	2	ENST00000478226.5	processed_transcript	CAV2-006	0	0	0	1	1	-7.54634944069386	0	0	0	1	1	-10.3597524836655
HAVANA	transcript	ENSG00000105971.14	protein_coding	CAV2	2	ENST00000462876.5	processed_transcript	CAV2-004	0.000143516867422807	-2.92535227944413e-05	-0.100879492317285	0.919686747125144	0.958482151192225	-7.54126486620469	0.0139380149454343	4.37486840982372e-06	0.0227506889845858	0.98215856213407	1	-10.359475887445
HAVANA	transcript	ENSG00000105971.14	protein_coding	CAV2	1	ENST00000465451.1	processed_transcript	CAV2-022	7.08999117895203e-05	5.8180724381809e-05	0.181270847951895	0.856228782031332	0.912288230958471	-7.52993240101228	0	0	0	1	1	-10.3597524836655
HAVANA	transcript	ENSG00000105971.14	protein_coding	CAV2	2	ENST00000222693.4	protein_coding	CAV2-001	0.927543006288686	0.26490178815346	5.64982244463542	2.70590219549181e-08	9.81991197838536e-08	7.91035618740665	1.34616501899704	0.00849303416539954	3.34115977629469	0.00463567384495485	0.0302924885650923	-5.93344769095609
HAVANA	transcript	ENSG00000105971.14	protein_coding	CAV2	2	ENST00000343213.2	protein_coding	CAV2-019	0.182694548193526	0.169338417206474	5.81747481652357	1.07022325442327e-08	4.04409956049628e-08	8.81122567871815	0.20097598033452	-0.00226103203439488	-0.796222028781419	0.438716064676236	0.705022221509437	-10.0281416596081
HAVANA	transcript	ENSG00000105971.14	protein_coding	CAV2	2	ENST00000393480.3	protein_coding	CAV2-023	0.264744852093121	0.213694091619257	8.63770791569136	7.83182797924975e-17	6.77381395116178e-16	27.1815912140369	0.513351494200768	0.00178296014650279	0.96874414206266	0.348519119725055	0.608724823448968	-9.87376575029556
HAVANA	transcript	ENSG00000105971.14	protein_coding	CAV2	2	ENST00000495841.1	processed_transcript	CAV2-002	0.114925067915684	0.0295244963709244	1.32943336564839	0.184314058547483	0.266880992243152	-6.66486557581107	0.29927849831459	-0.00239745167273666	-0.98827902539041	0.33918487281319	0.5986899034574	-9.85459848842199
ENSEMBL	transcript	ENSG00000213167.3	misc_RNA	Metazoa_SRP	3	ENST00000392674.3	misc_RNA	Metazoa_SRP.7-201	1.33508552571403	0.535669850479998	8.7835263371822	2.56496249362761e-17	2.33353141127834e-16	28.282468231692	0.105882377773058	0.000618781316679384	0.299574962348451	0.768743062874324	0.980395700739508	-10.3119403173558
HAVANA	transcript	ENSG00000105974.11	protein_coding	CAV1	2	ENST00000341049.6	protein_coding	CAV1-001	0.795272106444332	0.120767582375689	2.21359455859054	0.0273093685621382	0.0481084042170825	-5.11014074909234	0.837755683098637	-0.00929049815383978	-2.25781133358546	0.0398139673177418	0.147537749706896	-8.02459407745015
HAVANA	transcript	ENSG00000105974.11	protein_coding	CAV1	1	ENST00000393470.1	protein_coding	CAV1-006	0.013291741512232	-0.0173130516460501	-1.95981248562509	0.0505753355712664	0.0843636606484926	-5.63470388600223	0	0	0	1	1	-10.3597524836655
HAVANA	transcript	ENSG00000105974.11	protein_coding	CAV1	2	ENST00000451122.5	nonsense_mediated_decay	CAV1-002	0.00119020648919351	0.00130988822260436	1.13246754289778	0.257983201589439	0.355618038214715	-6.90640193784985	0.018998212208991	-0.000294827814617078	-0.563785408062783	0.581496048349979	0.839945045502104	-10.1917227682499
ENSEMBL	transcript	ENSG00000105974.11	protein_coding	CAV1	3	ENST00000614113.4	protein_coding	CAV1-201	0.0421698220676877	0.0211566343114922	3.00932283926418	0.00275106913523763	0.00570207880546356	-3.06242150583892	0.0256617947454814	-0.000640132924419843	-1.5417859611178	0.144614547479467	0.353251666017204	-9.18322237504954
HAVANA	transcript	ENSG00000105974.11	protein_coding	CAV1	2	ENST00000489856.1	retained_intron	CAV1-005	0.0878349360142272	0.0338592415920711	2.10542653546245	0.0357546356273732	0.0615346864672326	-5.34138637183031	0.0859823934937447	0.00123339437786461	0.9470718692873	0.359084161981901	0.620401370409076	-9.89463615856072
HAVANA	transcript	ENSG00000105974.11	protein_coding	CAV1	2	ENST00000405348.5	protein_coding	CAV1-008	0.158891019536182	0.178300113774252	4.37208482157889	1.4993137673004e-05	4.08581929167298e-05	1.82492023704734	0.410409871136192	0.0101422166789463	2.00471880674313	0.0639903638720659	0.207311724417008	-8.46357842397471
HAVANA	transcript	ENSG00000105974.11	protein_coding	CAV1	1	ENST00000456473.5	protein_coding	CAV1-007	0.0231474546758965	0.00957235248133355	0.94444382206796	0.34540114180596	0.453960936519511	-7.10108745991538	0	0	0	1	1	-10.3597524836655
HAVANA	transcript	ENSG00000105974.11	protein_coding	CAV1	2	ENST00000393468.1	protein_coding	CAV1-004	0.0877330299069672	0.0490914619299494	2.7192805132276	0.00677100153501432	0.013247960632428	-3.87905199408621	0.0799715466114606	0.00381676461390965	1.31273780853139	0.209623700710513	0.452215578255214	-9.4894680162446
HAVANA	transcript	ENSG00000105974.11	protein_coding	CAV1	2	ENST00000393467.1	protein_coding	CAV1-003	0.149269854736478	0.0637334888361168	2.25697202001787	0.024442638417117	0.0434625245177904	-5.01421625311056	0.257642614895632	0.000329933422481435	0.127085536460063	0.900614311286141	1	-10.3511263552411
HAVANA	transcript	ENSG00000235427.1	antisense	AC006159.5	2	ENST00000452009.1	antisense	AC006159.5-001	0.342699735271417	0.14192208837427	4.53955976541778	7.07744495738161e-06	1.99606485554856e-05	2.54192159633029	0.0969347150503393	-0.000554248941874213	-0.388505454949868	0.703273981377574	0.928671475404338	-10.2795082897349
HAVANA	transcript	ENSG00000243220.1	antisense	AC006159.4	1	ENST00000421965.1	antisense	AC006159.4-001	0.0107632702923114	0.0114827878481374	2.73168012800216	0.00652506286077587	0.0127995276531834	-3.84577969043278	0.0125110691178549	-0.000404425112075962	-1.26339630251341	0.226338345877424	0.474988552789852	-9.55043353685082
HAVANA	transcript	ENSG00000231210.2	lincRNA	LINC01510	2	ENST00000450063.1	lincRNA	LINC01510-001	0.00814217810923107	0.0132922677737968	3.87599361516533	0.000120411963899072	0.000296863442410778	-0.151523603702387	0.0166775788367123	-0.000381201801981996	-0.705602661788225	0.491591130435548	0.756665610008449	-10.0981448400497
HAVANA	transcript	ENSG00000231210.2	lincRNA	LINC01510	2	ENST00000441991.1	lincRNA	LINC01510-002	0.0121269890926939	0.00176365583596619	0.361747005765287	0.717694623190228	0.804731359823748	-7.48097530850811	0.0116755694543312	8.89567196520471e-05	0.165496184554952	0.870833539931867	1	-10.3451296367645
HAVANA	transcript	ENSG00000231210.2	lincRNA	LINC01510	2	ENST00000458082.1	lincRNA	LINC01510-003	0.00492455181162764	0.00063467743477798	0.256847496056657	0.797402644845936	0.868053093645032	-7.51339035897947	0	0	0	1	1	-10.3597524836655
HAVANA	transcript	ENSG00000105976.14	protein_coding	MET	2	ENST00000456159.1	protein_coding	MET-005	0.0692896825422539	0.0370788804520677	3.02293451142537	0.00263244661352401	0.00547012236726923	-3.02213527858091	0.107113786855468	0.000163173590995309	0.0880461512917433	0.931041720626448	1	-10.3556108677569
HAVANA	transcript	ENSG00000105976.14	protein_coding	MET	2	ENST00000397752.7	protein_coding	MET-002	0.900242252966194	0.667586744160497	10.3378245067661	7.99553850480925e-23	1.30832719280622e-21	40.8112523654399	1.93351146445509	0.00267571009708202	0.862543966739998	0.402397342348053	0.667557314237417	-9.9720118215374
HAVANA	transcript	ENSG00000105976.14	protein_coding	MET	2	ENST00000318493.10	protein_coding	MET-001	0.0517413640872139	0.0263741349569687	2.38841173937085	0.0172931354522686	0.0316285142264044	-4.71242770168391	0.0710950014631425	-0.00277911181916664	-1.63373074831271	0.123784890223923	0.326762104409075	-9.05027058729484
ENSEMBL	transcript	ENSG00000105976.14	protein_coding	MET	3	ENST00000436117.2	protein_coding	MET-201	0.115188428138455	0.0976810604946174	5.07483503861872	5.48678230797835e-07	1.74042847018255e-06	4.99849813934742	0.21771852349152	-0.000994259302998479	-0.368484263829286	0.717824319365623	0.940356151570583	-10.2875284280493
HAVANA	transcript	ENSG00000105976.14	protein_coding	MET	2	ENST00000495962.1	processed_transcript	MET-003	0.211181218451605	0.174625517769285	7.49425394343188	3.07164460521202e-13	1.8446018860892e-12	19.0376391664019	0.349556791331552	0.00550266734550834	2.25913240016984	0.0397137991901647	0.147269350146633	-8.0222336549673
HAVANA	transcript	ENSG00000105976.14	protein_coding	MET	2	ENST00000422097.1	protein_coding	MET-004	0.11448505441008	0.0560731269629949	2.7837324103919	0.00557821131326546	0.011063158641405	-3.70450428680982	0.105127675312884	-0.00085891332521612	-0.461289664415371	0.65141900547252	0.886631651128727	-10.2468633324012
HAVANA	transcript	ENSG00000105976.14	protein_coding	MET	1	ENST00000454623.1	protein_coding	MET-007	0.000853236143768181	-0.00121806140947481	-1.12782728425162	0.259936260203945	0.35787578467709	-6.91162884092671	0	0	0	1	1	-10.3597524836655
HAVANA	transcript	ENSG00000198898.12	protein_coding	CAPZA2	2	ENST00000464223.5	protein_coding	CAPZA2-009	0.0875634080747933	-0.017199629802737	-0.596931579709343	0.550824500221808	0.659190734865951	-7.36837953984906	0.492547596638689	0.00784038021630987	1.00502032351503	0.331327708331066	0.589817480832889	-9.83790633493336
HAVANA	transcript	ENSG00000198898.12	protein_coding	CAPZA2	2	ENST00000484325.1	protein_coding	CAPZA2-010	0.370223123421318	0.0735513547537953	2.12075918200835	0.0344359532314107	0.0594663025552671	-5.30929934960089	0	0	0	1	1	-10.3597524836655
HAVANA	transcript	ENSG00000198898.12	protein_coding	CAPZA2	2	ENST00000361183.7	protein_coding	CAPZA2-002	2.34531131243881	0.119636114370001	2.57835283422825	0.0102135082514483	0.01941908044076	-4.24686833077571	3.22865102997	-0.00369658498697769	-0.855409726329462	0.406206103154007	0.671581332656772	-9.97824509984221
HAVANA	transcript	ENSG00000198898.12	protein_coding	CAPZA2	2	ENST00000414148.6	processed_transcript	CAPZA2-015	0.0124813984759302	-0.0108797873366984	-1.24757520900715	0.212773336870243	0.301947413368468	-6.76991154710695	0.0865282717139232	0.000257097346671272	0.131994165104203	0.896798887960065	1	-10.3504475313863
HAVANA	transcript	ENSG00000198898.12	protein_coding	CAPZA2	2	ENST00000449080.5	nonsense_mediated_decay	CAPZA2-004	1.59891176004457	0.22639326333827	2.65806927711301	0.00811183233415482	0.015680385350187	-4.04114793604395	2.45707670694648	-0.0164614837078719	-1.90011421037719	0.0774428495525273	0.237747018619397	-8.63648534747038
HAVANA	transcript	ENSG00000198898.12	protein_coding	CAPZA2	2	ENST00000490693.5	protein_coding	CAPZA2-006	0.895529596546037	0.14144016329978	3.46581973169995	0.000574341363548508	0.00130377845695663	-1.61624715979615	0.970261188314189	0.00474483667033528	1.09256236816013	0.29236628434799	0.545701875306435	-9.74669116383424
HAVANA	transcript	ENSG00000198898.12	protein_coding	CAPZA2	2	ENST00000426421.5	nonsense_mediated_decay	CAPZA2-013	3.11569917673222	0.284063201509091	4.80536912410702	2.04815973228518e-06	6.11955710599332e-06	3.7306679705181	4.7570715334763	-2.89655680033938e-05	-0.0100969957016182	0.992081195460137	1	-10.3596980023372
HAVANA	transcript	ENSG00000198898.12	protein_coding	CAPZA2	2	ENST00000461878.5	retained_intron	CAPZA2-003	0.573678214068473	0.177917045883274	6.25460546578825	8.59067026652608e-10	3.63920140996711e-09	11.2673052372122	0.565683450904208	0.000153256044838067	0.0550279505974075	0.956865528376294	1	-10.3581344546478
HAVANA	transcript	ENSG00000198898.12	protein_coding	CAPZA2	2	ENST00000417431.5	processed_transcript	CAPZA2-014	1.62849917090142	-0.523292639823768	-3.37192880362533	0.000804547956739151	0.00179212354884934	-1.92963261390363	3.30700788253704	-0.0368481578903767	-4.19988835759835	0.000824649726698385	0.00842482541154448	-4.18793947867751
HAVANA	transcript	ENSG00000198898.12	protein_coding	CAPZA2	2	ENST00000466023.1	processed_transcript	CAPZA2-007	0.375329701031651	0.0613466185879804	2.37034284011976	0.0181517510874946	0.0330692666832855	-4.75490457099523	0.0916520686511976	-0.00157399663315552	-0.66069156292044	0.51914618001625	0.782331476671465	-10.1299151968573
HAVANA	transcript	ENSG00000198898.12	protein_coding	CAPZA2	2	ENST00000464669.1	retained_intron	CAPZA2-005	1.02679848488082	0.20310975401868	4.94304753991131	1.05281983633569e-06	3.24312095044864e-06	4.37061135505826	1.56211120316025	0.0072617252629168	2.16500985251092	0.0474720224195992	0.167396177416212	-8.1886987013934
ENSEMBL	transcript	ENSG00000198898.12	protein_coding	CAPZA2	3	ENST00000628758.1	protein_coding	CAPZA2-201	0.627313540617152	0.273847560081003	4.33174282241892	1.79011442789655e-05	4.83628796571506e-05	1.65593215735859	0.200571226104755	0.0015281617227029	0.166536687334553	0.870029406855025	1	-10.3449453617909
HAVANA	transcript	ENSG00000198898.12	protein_coding	CAPZA2	2	ENST00000465607.1	retained_intron	CAPZA2-011	0.638697492801643	0.12441654711493	3.77284225467412	0.000180825544275678	0.000436681807487131	-0.534443408912393	1.19765457438224	0.00818378673223876	1.97654247808371	0.0673876736348604	0.215198410636527	-8.51068213977789
HAVANA	transcript	ENSG00000198898.12	protein_coding	CAPZA2	2	ENST00000496161.1	retained_intron	CAPZA2-008	0.4263506367065	0.0981866439642196	3.73837937522449	0.000206713094152614	0.000495652203712556	-0.66020417681206	0.831420032702247	0.00562966862891379	2.38971302340559	0.0309021761920438	0.122806259641006	-7.78577768971843
HAVANA	transcript	ENSG00000235945.1	processed_pseudogene	AC002543.2	1	ENST00000299783.6	processed_pseudogene	AC002543.2-001	0.00229741720041674	0.000426030527770837	0.339006279208894	0.734747982684612	0.818545121719749	-7.4889353485751	0.87203185954775	0.00762981096312425	3.83982891334254	0.00169356801147238	0.014311218337047	-4.92021122683487
ENSEMBL	transcript	ENSG00000252115.1	misc_RNA	Y_RNA	3	ENST00000516306.1	misc_RNA	Y_RNA.673-201	0.00326733519415408	0.00145518962807813	0.178086398580676	0.858727583526416	0.913924653812358	-7.53050412418682	0	0	0	1	1	-10.3597524836655
ENSEMBL	transcript	ENSG00000222150.1	rRNA	RNA5SP239	3	ENST00000410218.1	rRNA	RNA5SP239-201	0.000442265828236939	-0.000432624126450207	-0.274769290709246	0.783607510834955	0.857583817827976	-7.50863074658285	0	0	0	1	1	-10.3597524836655
HAVANA	transcript	ENSG00000227199.1	antisense	ST7-AS1	2	ENST00000456775.1	antisense	ST7-AS1-001	0.18891141694435	-0.0516208417213749	-3.30360024745997	0.00102325020383699	0.00224782741988919	-2.15252727099084	0.309838434984928	0.000856032765214185	0.758248170798104	0.460422286046785	0.726962996526936	-10.0584272017756
ENSEMBL	transcript	ENSG00000275359.1	misc_RNA	ST7-AS1_1	3	ENST00000611142.1	misc_RNA	ST7-AS1_1.1-201	0.0110473325019534	0.00754679188953867	0.624622609135251	0.53250500551986	0.642249732986305	-7.35149152215465	0	0	0	1	1	-10.3597524836655
ENSEMBL	transcript	ENSG00000277583.1	misc_RNA	ST7-AS1_2	3	ENST00000615247.1	misc_RNA	ST7-AS1_2.1-201	0.00141730473231636	0.0106442265486444	2.13548446405363	0.0332089632903201	0.0575345933361312	-5.27826815134738	0	0	0	1	1	-10.3597524836655
HAVANA	transcript	ENSG00000004866.19	protein_coding	ST7	1	ENST00000393446.6	protein_coding	ST7-013	0.0102000682671337	0.00783387257595209	2.0102530272093	0.0449434278835731	0.0757760952938686	-5.5354389221548	0	0	0	1	1	-10.3597524836655
HAVANA	transcript	ENSG00000004866.19	protein_coding	ST7	2	ENST00000265437.9	protein_coding	ST7-002	0.159285293251418	0.0931179806871159	7.15334681677744	3.04591894975602e-12	1.64989446202171e-11	16.7862098242549	0.410332620375264	0.00760193020808597	4.77698881594617	0.000266529539094021	0.00371507341237148	-3.02837203345952
HAVANA	transcript	ENSG00000004866.19	protein_coding	ST7	2	ENST00000393451.7	protein_coding	ST7-007	0.032804082673951	0.0178235886693924	1.18442660309892	0.236809536185567	0.330654021503351	-6.84641626371626	0.183975163585854	-0.00376426578323877	-0.984055641284697	0.341187753093304	0.600988520822654	-9.85877078657038
HAVANA	transcript	ENSG00000004866.19	protein_coding	ST7	2	ENST00000438863.5	nonsense_mediated_decay	ST7-015	0.105261391427915	0.0437936317278834	2.45805017035237	0.014309069227578	0.0265414426360381	-4.54577278155006	0.852095754615111	0.0112608921066443	2.67638530314277	0.0176215610110752	0.0817655415588422	-7.24768180250282
HAVANA	transcript	ENSG00000004866.19	protein_coding	ST7	2	ENST00000323984.7	protein_coding	ST7-001	0.361459231626567	0.242156654978845	6.59921715294301	1.06025596951212e-10	4.9183998993771e-10	13.3103165618559	0.240185461231999	-0.0019752183085995	-0.485727498047752	0.634401716404502	0.873408916038124	-10.2346837534217
HAVANA	transcript	ENSG00000004866.19	protein_coding	ST7	2	ENST00000393449.5	protein_coding	ST7-014	0.00156504385220549	0.00326062090471284	1.24093666516736	0.215213737301676	0.304897380789046	-6.77813990761779	0.0314767839012296	0.00215840803894146	1.62663483534899	0.125295142744683	0.326762104409075	-9.06072278271336
HAVANA	transcript	ENSG00000004866.19	protein_coding	ST7	2	ENST00000443979.5	nonsense_mediated_decay	ST7-021	0.10430578574857	0.0586355952425208	3.98160655329308	7.86563587965088e-05	0.000197979316914415	0.250597687632601	0.00687745867809642	-0.000366797796165142	-1.74020491517819	0.102946275855254	0.289215991196682	-8.88975172685996
HAVANA	transcript	ENSG00000004866.19	protein_coding	ST7	2	ENST00000417919.5	protein_coding	ST7-027	0.140971838751864	0.104252146191755	3.26272336909759	0.00117926128620666	0.00257088016935458	-2.28378409031553	0.101960514731179	-0.0013315072156521	-0.433009913969825	0.671364791306813	0.902605924733955	-10.2601949726112
HAVANA	transcript	ENSG00000004866.19	protein_coding	ST7	1	ENST00000446490.5	protein_coding	ST7-026	0.0490709300764908	0.00102780321597352	0.0796561354635753	0.936542764642754	0.970647199481329	-7.54317922377172	0.033214493065398	0.000253062804307794	0.166410175217178	0.870127171455106	1	-10.3449678287637
HAVANA	transcript	ENSG00000004866.19	protein_coding	ST7	2	ENST00000421345.5	protein_coding	ST7-028	0.0223562018296277	0.0458128358228129	4.55427396642093	6.61821425886421e-06	1.87240760529254e-05	2.6061034062173	0.24094250852625	-9.58669403284745e-07	-0.000318302510244693	0.999750359298198	1	-10.3597524295221
HAVANA	transcript	ENSG00000004866.19	protein_coding	ST7	2	ENST00000432298.5	protein_coding	ST7-016	0.479183749146292	0.2164530671751	4.32194695969267	1.86846271659898e-05	5.03798115578101e-05	1.61511750166187	0.298682416400403	0.0113159892798973	2.46668220526609	0.02661181323239	0.110270031171435	-7.64368100332193
HAVANA	transcript	ENSG00000004866.19	protein_coding	ST7	2	ENST00000422922.5	protein_coding	ST7-012	0.445905243465759	0.104077337694543	2.14270345275107	0.0326212732196286	0.0566007831887771	-5.26297827051385	0.359377624721528	-0.00458728192203346	-1.15023579238081	0.268622075651591	0.518283914383268	-9.68307469732045
HAVANA	transcript	ENSG00000004866.19	protein_coding	ST7	2	ENST00000449366.5	protein_coding	ST7-019	0.43470260613779	0.0977913953338308	2.49848054766912	0.0127941030686621	0.0239311371034264	-4.44687252422329	0.855689064649452	0.00933022263411849	2.37523490905219	0.0317793458980516	0.125352325244904	-7.81228973659269
HAVANA	transcript	ENSG00000004866.19	protein_coding	ST7	2	ENST00000487459.5	processed_transcript	ST7-011	0.884527375315744	0.0270603489421909	0.745062298621689	0.456585737798031	0.568927104907545	-7.26914784753983	1.54769769596378	-0.000264636408625851	-0.123295964304021	0.903561647972121	1	-10.3516328664844
ENSEMBL	transcript	ENSG00000004866.19	protein_coding	ST7	3	ENST00000622083.1	miRNA	ST7-202	0.059289100535486	0.0226445658232193	0.675605764753648	0.499604753756238	0.610973962799011	-7.318399033795	0	0	0	1	1	-10.3597524836655
HAVANA	transcript	ENSG00000004866.19	protein_coding	ST7	2	ENST00000434836.5	protein_coding	ST7-023	0.957185258132519	0.034462507823155	0.796614993668019	0.426054489368381	0.538372862948655	-7.22948554100465	0.727716638093968	0.000466245503498315	0.0963489036331059	0.924559499527911	1	-10.3547931907831
HAVANA	transcript	ENSG00000004866.19	protein_coding	ST7	2	ENST00000467538.5	processed_transcript	ST7-022	0.131900506750322	0.0260327480254915	0.664053999824353	0.506963253013541	0.618018279221504	-7.3261241268182	0.548751346589394	-0.000633308600502449	-0.0686154785407776	0.946230826293055	1	-10.3572369002338
HAVANA	transcript	ENSG00000004866.19	protein_coding	ST7	2	ENST00000393443.5	protein_coding	ST7-004	0.239747328138228	0.076488218110094	3.77467237221867	0.000179540122986492	0.000433721563766301	-0.527734529507396	0.302436610318877	-0.00304442685355283	-0.86720635643432	0.399921063511606	0.665061239664191	-9.96791298646153
HAVANA	transcript	ENSG00000004866.19	protein_coding	ST7	2	ENST00000465133.5	protein_coding	ST7-030	0.560045612375899	0.164846487651947	6.03361713864322	3.13260662208161e-09	1.25157723600884e-08	10.006459976175	1.07184021645287	0.012352108068559	5.17529612164598	0.000124942662089859	0.00216891893386424	-2.24502235319454
HAVANA	transcript	ENSG00000004866.19	protein_coding	ST7	1	ENST00000477742.5	protein_coding	ST7-024	0.697765903277105	0.148401268053667	4.44584902853278	1.08036370135707e-05	2.99050932513007e-05	2.13765702632339	0.383338325928935	0.00169342240175349	0.510245498840248	0.617540763128729	0.87045663260003	-10.2218532093089
HAVANA	transcript	ENSG00000004866.19	protein_coding	ST7	2	ENST00000462544.1	processed_transcript	ST7-025	0.0229455130148269	0.0665214302906521	3.55151773282757	0.000419422166450138	0.000968467686964516	-1.32305392968502	0.0849856425407891	-5.26741450847449e-05	-0.0173908980403044	0.98636126940985	1	-10.3595908602177
HAVANA	transcript	ENSG00000004866.19	protein_coding	ST7	2	ENST00000393447.8	protein_coding	ST7-005	0.275414753558115	0.368150866413696	8.34792214043846	6.91744384777184e-16	5.42953144431456e-15	25.0344951300359	0.314224339914386	0.00486040219619861	0.723241512820479	0.481010337904918	0.747253485680803	-10.085133335204
HAVANA	transcript	ENSG00000004866.19	protein_coding	ST7	2	ENST00000393444.7	protein_coding	ST7-006	0.215567197719459	0.0894882443297039	2.30589477816187	0.021526659639038	0.0386870925691041	-4.90384120612085	0.81648833418359	-0.00902959208666448	-1.27652863636018	0.221789970636684	0.46882071915646	-9.53438914678905
HAVANA	transcript	ENSG00000004866.19	protein_coding	ST7	1	ENST00000420755.5	protein_coding	ST7-029	0.929782816077846	0.306231928768886	6.72325368278187	4.88492511001731e-11	2.34772323725095e-10	14.0681788395376	0.610896777971826	0.000500388625387992	0.131030259178544	0.897547916355352	1	-10.3505828567065
HAVANA	transcript	ENSG00000004866.19	protein_coding	ST7	1	ENST00000490039.1	protein_coding	ST7-008	0.0284978850389675	-0.00372550935798379	-0.389377024386341	0.69716381256643	0.787717417897039	-7.47060903740633	0.5482086230872	0.00457363432003662	1.19253242363712	0.252159846513625	0.500980950206643	-9.63469002917237
HAVANA	transcript	ENSG00000004866.19	protein_coding	ST7	2	ENST00000489293.5	processed_transcript	ST7-009	0.683533999867484	0.416905655938175	8.62888596976905	8.37542181568592e-17	7.22234903700487e-16	27.1154241848281	0.386219262362731	0.0114321154051333	1.60308149971393	0.13042232760169	0.330545249386137	-9.09518992914259
HAVANA	transcript	ENSG00000004866.19	protein_coding	ST7	2	ENST00000485394.6	processed_transcript	ST7-017	0.740908472773507	0.322464870037204	7.70263154667014	7.25984793987203e-14	4.64682310072526e-13	20.4548941031647	1.03511426560947	0.00149222100663281	0.286709761337404	0.778381438922554	0.987724432825177	-10.3159474016381
HAVANA	transcript	ENSG00000004866.19	protein_coding	ST7	2	ENST00000465641.5	processed_transcript	ST7-018	0.431770439134146	0.142195613034087	4.88171279769459	1.41889841275942e-06	4.31170048891831e-06	4.08349284097839	0.321938620534164	0.00202714784501477	0.872700211353677	0.397016210476931	0.661882222761437	-9.96305762895012
HAVANA	transcript	ENSG00000004866.19	protein_coding	ST7	2	ENST00000543837.5	processed_transcript	ST7-010	0.516361657827223	0.185302390984711	6.21176699287465	1.10720333979315e-09	4.63400041892591e-09	11.019853671897	0.26008246706099	0.0026797337197951	0.947292397105462	0.358975546043006	0.620298418854347	-9.89442588855189
ENSEMBL	transcript	ENSG00000004866.19	protein_coding	ST7	3	ENST00000619382.1	misc_RNA	ST7-201	0.91038838586348	0.493399402648047	4.07833771658135	5.28072253047749e-05	0.00013546648024054	0.627792729551646	1.36607905073965	0.0152326871239374	1.48449476761309	0.159041470201222	0.376570419982013	-9.26326258603269
HAVANA	transcript	ENSG00000004866.19	protein_coding	ST7	2	ENST00000464020.1	retained_intron	ST7-020	0.455355466067344	0.254782125371794	7.45129845085378	4.11980930992791e-13	2.44246725787294e-12	18.7493236987758	0.640641502453871	0.00992840289861792	3.13812743102987	0.00698791810290443	0.0411046506054514	-6.34158429294639
HAVANA	transcript	ENSG00000214188.9	sense_intronic	ST7-OT4	1	ENST00000397750.7	sense_intronic	ST7-OT4-001	0.334779059929743	0.171785062586174	8.80024199908952	2.25497322994561e-17	2.06278490893199e-16	28.4095277721518	0.328602168063214	0.0025424763338497	1.5136842206427	0.151546811941395	0.364403170907824	-9.22275825360749
HAVANA	transcript	ENSG00000214188.9	sense_intronic	ST7-OT4	2	ENST00000466018.5	sense_intronic	ST7-OT4-002	0.415068067523605	0.148350319361008	5.93518678989375	5.50636540251351e-09	2.14602187754489e-08	9.45746432826639	0.509740837769979	0.000274875104885396	0.193061083743049	0.84958317588973	1	-10.3398595863742
HAVANA	transcript	ENSG00000214188.9	sense_intronic	ST7-OT4	2	ENST00000471110.5	sense_intronic	ST7-OT4-005	0.0789811847725277	0.0198841919586279	1.42781760187011	0.153971511551026	0.228291285143262	-6.52984710545989	0.19064394457014	0.00275671939571224	1.6230336309796	0.126067655570824	0.326762104409075	-9.06601527214421
HAVANA	transcript	ENSG00000214188.9	sense_intronic	ST7-OT4	2	ENST00000470996.4	sense_intronic	ST7-OT4-003	0.0502006042095407	0.0255242503932132	1.27677626137711	0.202276617889822	0.289096105824445	-6.73319940376353	0	0	0	1	1	-10.3597524836655
HAVANA	transcript	ENSG00000214188.9	sense_intronic	ST7-OT4	1	ENST00000397751.2	sense_intronic	ST7-OT4-004	0.166701106418503	0.0769146032621109	3.96049741719569	8.57099290885328e-05	0.000214800237937987	0.169412831072628	0.0721038471520735	-0.00053837321970894	-0.65546569985748	0.522408988346698	0.785240361043809	-10.1334844582443
HAVANA	transcript	ENSG00000214188.9	sense_intronic	ST7-OT4	2	ENST00000597499.1	sense_intronic	ST7-OT4-006	0.629982297305722	0.176140853057247	4.59580555746489	5.47112021344596e-06	1.56109508677304e-05	2.78828979290439	1.0860837110095	0.0030738408608941	1.07024131089575	0.301963574825395	0.556785288511296	-9.77056832938393
ENSEMBL	transcript	ENSG00000273596.1	misc_RNA	ST7-OT4_1	3	ENST00000615322.1	misc_RNA	ST7-OT4_1.1-201	0.15562935814009	-0.0147072937278701	-0.335410746932529	0.737456592147899	0.820787751546339	-7.49014663130001	0.306950969246735	0.00180914457529761	0.36898448438354	0.717459374169075	0.940082875039353	-10.2873331174042
ENSEMBL	transcript	ENSG00000273571.1	misc_RNA	ST7-OT4_2	3	ENST00000619089.1	misc_RNA	ST7-OT4_2.1-201	0.541553898563439	0.0585285383230409	0.820561032859046	0.412289175723126	0.524453531793217	-7.21016263450478	0.51153071617484	-0.00124976190484161	-0.182100863828339	0.858019161892518	1	-10.3420516432971
ENSEMBL	transcript	ENSG00000276100.1	misc_RNA	ST7-OT4_3	3	ENST00000615542.1	misc_RNA	ST7-OT4_3.1-201	0.172491231631364	0.0807487356856672	2.32833565767643	0.0202939916379955	0.0366521810987309	-4.85243707589826	0.405515772761425	0.0019622344426378	0.362571513167662	0.722143451924055	0.943878312134842	-10.2898173463666
ENSEMBL	transcript	ENSG00000274606.1	misc_RNA	ST7-OT4_4	3	ENST00000614993.1	misc_RNA	ST7-OT4_4.1-201	0.0808117792434184	0.00241736371923937	0.101861883488478	0.918907329039785	0.957873130917007	-7.54116535519357	0.228647968264258	0.000193892014356583	0.0387464496685947	0.969619765234941	1	-10.3589502400557
HAVANA	transcript	ENSG00000228368.1	antisense	AC106873.4	2	ENST00000420664.1	antisense	AC106873.4-001	0.0024614619733834	0.00215084384870426	1.08758272961859	0.277305751982337	0.377998662881871	-6.95606555053666	0.78021516365295	0.00345276857873683	0.976617028898076	0.344735737368486	0.604684294069976	-9.86608137292219
HAVANA	transcript	ENSG00000213050.5	processed_pseudogene	TPM3P1	1	ENST00000413233.1	processed_pseudogene	TPM3P1-001	0.000869174019691392	-0.000273359604696366	-0.255134848657282	0.798724342719843	0.869058449292127	-7.51382840415298	0.456052287129415	0.00535011103815133	2.97506679698364	0.00970543667709921	0.0524936416194282	-6.66579314888055
HAVANA	transcript	ENSG00000226367.5	antisense	ST7-AS2	2	ENST00000446784.5	antisense	ST7-AS2-003	0.0118941931515606	0.00954814069189061	2.73274634195672	0.00650429612934862	0.0127615953161904	-3.84291182391653	0.545355746157989	-0.0099380611713731	-1.72013656208735	0.106621422837683	0.296341087756821	-8.92052371325264
HAVANA	transcript	ENSG00000226367.5	antisense	ST7-AS2	2	ENST00000456577.5	antisense	ST7-AS2-001	0.00522966288546074	0.00186517148146289	0.778306177419856	0.436758378183052	0.549218172004306	-7.24387452318542	0.644019610769276	0.0151608532595617	3.38686031852495	0.00422627062123129	0.0282669441026024	-5.84106833701736
HAVANA	transcript	ENSG00000226367.5	antisense	ST7-AS2	2	ENST00000432541.5	antisense	ST7-AS2-002	0.0047892003700536	0.00252566918986177	1.10154322465191	0.271192718159878	0.370937466367885	-6.94083281879225	0.526934670852792	0.0100484243080442	3.65319962505182	0.00246664870192714	0.0189060649151025	-5.30032534293898
HAVANA	transcript	ENSG00000226367.5	antisense	ST7-AS2	2	ENST00000434993.5	antisense	ST7-AS2-004	0.0011119044113242	-0.000630080302096172	-0.772720080149862	0.440054854509471	0.552418398592708	-7.24819821784856	0.211656517217337	0.00121290525210873	0.723136640202301	0.481072839005602	0.747320168829162	-10.0852115798767
HAVANA	transcript	ENSG00000226367.5	antisense	ST7-AS2	2	ENST00000442719.1	antisense	ST7-AS2-006	0.00222016613075815	0.000562945968005582	0.302973319960729	0.762036784492839	0.840677704638379	-7.50049072296706	0.187246323001068	0.00109875960304344	0.573967086183467	0.574766142095745	0.83370311253298	-10.1856670345991
HAVANA	transcript	ENSG00000226367.5	antisense	ST7-AS2	2	ENST00000433969.1	antisense	ST7-AS2-005	0.118802923170678	0.0513900556064285	3.52638748617686	0.000460226844629785	0.00105749191032256	-1.4097364545104	1.44744689108815	0.0119136044946543	3.01875835746052	0.008888947383723	0.0491575982141206	-6.57929937185022
ENSEMBL	transcript	ENSG00000274344.1	misc_RNA	ST7-AS2_1	3	ENST00000622900.1	misc_RNA	ST7-AS2_1.1-201	0.0119334316657954	0.0171703685554562	1.1860055209535	0.236185996179608	0.329933472127618	-6.8445515465557	0	0	0	1	1	-10.3597524836655
ENSEMBL	transcript	ENSG00000275054.1	misc_RNA	ST7-OT3_1	3	ENST00000619607.1	misc_RNA	ST7-OT3_1.1-201	1.03484519290834	0.113449297328278	0.95599141185355	0.339540679080046	0.447543107346199	-7.09014264629377	0.815627870175842	0.0165772737900886	2.02365080261052	0.0617961934637417	0.202217568742803	-8.43171676834789
HAVANA	transcript	ENSG00000227532.1	processed_pseudogene	AC002542.2	2	ENST00000440683.1	processed_pseudogene	AC002542.2-001	0.0178865535365517	0.010159486170603	0.86347183215153	0.388294008475426	0.499470892700004	-7.17410890910252	2.36793302271743	0.0152422225554308	1.8498140791261	0.084778232686281	0.25340718015228	-8.71764905113546
ENSEMBL	transcript	ENSG00000278526.1	misc_RNA	ST7-OT3_2	3	ENST00000617884.1	misc_RNA	ST7-OT3_2.1-201	0.970794204698864	0.274647383818105	2.95999095390427	0.00322319415518147	0.00661959679092869	-3.20695856806344	0.905344455876352	0.00619968816636946	0.497140393581634	0.626526201174813	0.87045663260003	-10.228787212007
ENSEMBL	transcript	ENSG00000278482.1	misc_RNA	ST7-OT3_3	3	ENST00000611709.1	misc_RNA	ST7-OT3_3.1-201	0.15224047727324	0.0506798020758774	0.95609632338028	0.339487730802692	0.447488330135405	-7.09004260361752	1.63871178149175	0.00342050973825636	0.339520782059953	0.739073995020252	0.957407412466207	-10.2983931114235
HAVANA	transcript	ENSG00000230785.2	processed_pseudogene	AC006326.3	1	ENST00000445465.2	processed_pseudogene	AC006326.3-001	0.0015149601527927	0.00105302731395192	0.717147774371949	0.473619337930151	0.58584107641458	-7.28951947314799	0.0279472009221038	0.000517970481493982	0.926798894309212	0.369166714698609	0.631620492540525	-9.9137808608944
HAVANA	transcript	ENSG00000224042.2	processed_pseudogene	MTND4P6	1	ENST00000438297.2	processed_pseudogene	MTND4P6-001	0.00114952352721603	3.95232121199281e-05	0.0234095306640085	0.981332984992344	1	-7.54607563752893	0.0107275666147656	-0.000245201522623215	-0.499689227862696	0.624773736526883	0.87045663260003	-10.2274522567153
HAVANA	transcript	ENSG00000230605.1	processed_pseudogene	MTCYBP6	1	ENST00000441810.1	processed_pseudogene	MTCYBP6-001	0.000774522211884072	0.0019089320467662	0.696328971425472	0.486547887961163	0.598456491752387	-7.30420741029753	0	0	0	1	1	-10.3597524836655
HAVANA	transcript	ENSG00000105989.8	protein_coding	WNT2	2	ENST00000265441.7	protein_coding	WNT2-002	0.175218458751017	0.124563190460993	7.20705872195977	2.13363298285825e-12	1.17487973282141e-11	17.1353188928005	0.496667875713888	-0.00140604792155954	-0.940865085322934	0.362150539273443	0.623795444160118	-9.90053647647962
HAVANA	transcript	ENSG00000105989.8	protein_coding	WNT2	2	ENST00000449446.5	nonsense_mediated_decay	WNT2-001	0.0856697269913551	0.10038837730217	7.55057497855784	2.08613957560182e-13	1.27436354744556e-12	19.4176618892279	0.204956044041841	0.00257163627640925	1.09950626534298	0.289427296990023	0.542309435854032	-9.73917786192453
HAVANA	transcript	ENSG00000105989.8	protein_coding	WNT2	1	ENST00000491214.1	protein_coding	WNT2-004	0.00887696455127048	0.000826061907555804	0.136539760555104	0.891449805771273	0.938097267617171	-7.53703485788183	0	0	0	1	1	-10.3597524836655
HAVANA	transcript	ENSG00000105989.8	protein_coding	WNT2	2	ENST00000461427.1	retained_intron	WNT2-003	0.0147460837309085	0.012355831879655	2.14316612551129	0.0325839140889976	0.0565404564759334	-5.26199659826035	0	0	0	1	1	-10.3597524836655
HAVANA	transcript	ENSG00000238202.1	antisense	AC002465.2	1	ENST00000436097.1	antisense	AC002465.2-001	0.0014252836080785	0.00141062048911754	0.822452173225225	0.411213444315267	0.52332236242454	-7.20861229072611	0	0	0	1	1	-10.3597524836655
HAVANA	transcript	ENSG00000154438.7	protein_coding	ASZ1	2	ENST00000284629.6	protein_coding	ASZ1-001	5.73696605498379e-05	0.000141548992272827	0.605826516978068	0.544906132966682	0.653784851015789	-7.3630381026565	0.015275027757748	8.11775683503104e-05	0.309563224197873	0.761287114241639	0.974605346673715	-10.3087095424187
HAVANA	transcript	ENSG00000154438.7	protein_coding	ASZ1	2	ENST00000463182.5	retained_intron	ASZ1-003	0	0	0	1	1	-7.54634944069386	0	0	0	1	1	-10.3597524836655
HAVANA	transcript	ENSG00000154438.7	protein_coding	ASZ1	2	ENST00000479454.5	retained_intron	ASZ1-006	0.186786139363442	0.0745917044149573	7.3975179660587	5.93913123601462e-13	3.4628567324812e-12	18.3902190412256	0.0341242770128542	0.000528910577266139	1.34558210432514	0.199055563652866	0.437396945623784	-9.44786703889823
HAVANA	transcript	ENSG00000154438.7	protein_coding	ASZ1	2	ENST00000465832.5	retained_intron	ASZ1-002	0.000393101015969979	-0.000377704856525293	-0.270641085873121	0.786779288941334	0.860080747853425	-7.50975554023275	0.00278935259316165	-6.37566307008378e-05	-0.45485969308136	0.655930623523153	0.890171815814084	-10.2499665653426
HAVANA	transcript	ENSG00000154438.7	protein_coding	ASZ1	2	ENST00000450714.2	nonsense_mediated_decay	ASZ1-004	0	0	0	1	1	-7.54634944069386	0	0	0	1	1	-10.3597524836655
HAVANA	transcript	ENSG00000154438.7	protein_coding	ASZ1	2	ENST00000428663.1	protein_coding	ASZ1-005	0.000264517797788751	-0.000404633799805038	-0.425735324560733	0.670484754748444	0.764903213039519	-7.45580675334531	0	0	0	1	1	-10.3597524836655
HAVANA	transcript	ENSG00000214684.2	processed_pseudogene	AC003045.1	2	ENST00000398779.2	processed_pseudogene	AC003045.1-001	0.000107186006982996	-4.6071315873521e-06	-0.0148905167382771	0.988125492608325	1	-7.54623865779338	0.0318429158842397	0.00218351423206215	4.5387170999784	0.000423116285843541	0.00517792904052664	-3.50417254900527
HAVANA	transcript	ENSG00000001626.14	protein_coding	CFTR	2	ENST00000546407.1	processed_transcript	CFTR-003	2.449226485185	0.430473869693907	6.25746288558941	8.44606945992368e-10	3.58103428065116e-09	11.2838624806574	0.30343663737125	-0.000433848265401767	-0.0879157480008212	0.931143572226028	1	-10.3556231235328
HAVANA	transcript	ENSG00000001626.14	protein_coding	CFTR	1	ENST00000446805.1	protein_coding	CFTR-004	0.115921770878264	-0.00919455870692682	-0.571879768711947	0.567661618204008	0.674483375109685	-7.38299922338422	0.0853151747738506	-0.00175863350832202	-1.37341230140215	0.190441377663148	0.425127258263276	-9.41199179281003
HAVANA	transcript	ENSG00000001626.14	protein_coding	CFTR	2	ENST00000003084.10	protein_coding	CFTR-001	0.119820918887272	-0.0185992011229165	-1.64559078172642	0.100479364266272	0.15666916980385	-6.19702945425368	0.212110855616787	0.0018468335094332	1.77124377803203	0.0974812997897251	0.278681349498552	-8.84169959106363
HAVANA	transcript	ENSG00000001626.14	protein_coding	CFTR	2	ENST00000426809.5	protein_coding	CFTR-005	0.0321270685158973	0.00682830738003004	1.10737779195379	0.268665516784804	0.368065087637553	-6.9344092540758	0.0265064912827609	0.000129246324466661	0.216860859749695	0.831331527272115	1	-10.3346610489714
HAVANA	transcript	ENSG00000001626.14	protein_coding	CFTR	2	ENST00000472848.1	processed_transcript	CFTR-006	0.0309881087926805	-0.018887720355112	-1.25237168014295	0.211022617033497	0.299768307346717	-6.76393925626024	0	0	0	1	1	-10.3597524836655
HAVANA	transcript	ENSG00000001626.14	protein_coding	CFTR	2	ENST00000468795.1	protein_coding	CFTR-002	0.0249490669487666	0.00182209733829739	0.234036787819214	0.815052655900299	0.881284236244629	-7.51898430623721	0.0692312393992697	2.20255059510482e-05	0.0124129027137481	0.990264981733852	1	-10.3596701439676
HAVANA	transcript	ENSG00000001626.14	protein_coding	CFTR	2	ENST00000600166.1	protein_coding	CFTR-008	0.00389555422510437	0.00199354323818481	0.633818952270761	0.526490152846411	0.636548526843971	-7.34571381918925	0.0312656916431301	0.000988848263379374	0.989347930952838	0.338679284452585	0.598136092344525	-9.85354003533618
HAVANA	transcript	ENSG00000001626.14	protein_coding	CFTR	2	ENST00000429014.1	processed_transcript	CFTR-007	0.0112400485840122	0.00444470344011373	0.926608280019308	0.354579049836674	0.463839969360857	-7.11773155930232	0.730029680136259	0.00126777123928138	0.27625615702146	0.786241039167413	0.993596477499587	-10.3190752880499
HAVANA	transcript	ENSG00000001626.14	protein_coding	CFTR	2	ENST00000608965.5	processed_transcript	CFTR-009	0.00192568029889845	0.000429472803965502	0.343615370524362	0.731280671052705	0.81569083220857	-7.48736373149613	0.176715282771397	0.00347794454370388	2.40203091641995	0.03017399969227	0.120716892762879	-7.76316617163607
HAVANA	transcript	ENSG00000001626.14	protein_coding	CFTR	2	ENST00000610149.1	processed_transcript	CFTR-010	0.00542384642517434	0.00137523161192853	0.539643870375394	0.589683998908116	0.694454175474589	-7.40089050177721	0	0	0	1	1	-10.3597524836655
HAVANA	transcript	ENSG00000001626.14	protein_coding	CFTR	2	ENST00000621535.1	retained_intron	CFTR-011	0.00786790107110171	0.00169914771734209	0.519401489742753	0.603711689294731	0.707120715667384	-7.41159543791537	2.19593015743366	0.0159686509495317	3.90395564124854	0.00148889525538116	0.0130238057699855	-4.78958593857144
HAVANA	transcript	ENSG00000237974.1	processed_pseudogene	AC000111.4	2	ENST00000433478.1	processed_pseudogene	AC000111.4-001	0.385892276899503	-0.0661050436729411	-1.22516967123515	0.221090782921654	0.311932193373343	-6.7975079456808	0.516031955665181	0.00597178323667281	1.02464537438001	0.32228389198376	0.579867767989026	-9.8180287543665
HAVANA	transcript	ENSG00000232661.1	antisense	AC000111.3	2	ENST00000441019.1	antisense	AC000111.3-001	0.000599747190948757	0.00133365710862531	0.809233696714962	0.418767418337422	0.530929222295581	-7.21937419721229	0	0	0	1	1	-10.3597524836655
HAVANA	transcript	ENSG00000234001.1	processed_pseudogene	AC000111.5	2	ENST00000448200.1	processed_pseudogene	AC000111.5-001	0.000768158010615494	-0.00171613368581498	-0.821634148279205	0.411678553623209	0.523812468207194	-7.20928333872564	0.033165500168959	0.00025268952509683	0.166409791060052	0.87012746832304	1	-10.3449678969593
HAVANA	transcript	ENSG00000083622.8	antisense	AC000111.6	2	ENST00000456270.1	antisense	AC000111.6-001	0.034999453535585	0.04591287865392	4.90603201113452	1.26103837925743e-06	3.85298104188034e-06	4.19694609964358	0.0132671369320089	-0.000707580636373808	-1.78000707797065	0.095985438869412	0.275644518458417	-8.8280334898039
HAVANA	transcript	ENSG00000077063.10	protein_coding	CTTNBP2	2	ENST00000160373.7	protein_coding	CTTNBP2-001	1.33298975314962	0.249853173583872	5.4685695907441	7.19226750545571e-08	2.49838133375192e-07	6.96251136865184	2.08559143503834	0.0133625069492552	4.69430377848105	0.00031266926421073	0.00416718399640596	-3.19293435527109
HAVANA	transcript	ENSG00000077063.10	protein_coding	CTTNBP2	2	ENST00000446636.5	protein_coding	CTTNBP2-011	0.541747834217052	0.0777335828310477	2.13741150784317	0.0330512023101787	0.0572824908631125	-5.27419161232228	0.17480378325501	0.000535934056545049	0.258917399473819	0.799330165938026	1	-10.3240097618206
HAVANA	transcript	ENSG00000077063.10	protein_coding	CTTNBP2	2	ENST00000441556.5	nonsense_mediated_decay	CTTNBP2-012	1.12450977470738	0.522717173070802	8.84197476558119	1.6336289461102e-17	1.51786398125057e-16	28.7275167241543	2.23961038784086	0.0153830318549532	5.56152960255371	6.11039177096066e-05	0.00132704603505138	-1.50219675654092
HAVANA	transcript	ENSG00000077063.10	protein_coding	CTTNBP2	2	ENST00000445366.1	nonsense_mediated_decay	CTTNBP2-010	0.194635188300812	-0.0296357325537594	-0.901509829471046	0.36775334844737	0.477890082838102	-7.14061776947772	0.202853694493122	0.000943092663771145	0.577278297792211	0.572586299479548	0.831683186565827	-10.1836753092387
HAVANA	transcript	ENSG00000077063.10	protein_coding	CTTNBP2	2	ENST00000435233.5	protein_coding	CTTNBP2-009	0.177299443420623	0.305438573396067	11.7114733535998	3.77609945360703e-28	1.10333098983736e-26	52.9590319242628	0.129221040284145	-0.00321558188557003	-2.14911903069389	0.0489134014050549	0.171017562743952	-8.21644966096486
HAVANA	transcript	ENSG00000077063.10	protein_coding	CTTNBP2	2	ENST00000482124.1	retained_intron	CTTNBP2-005	1.11892642684993	0.347971086704627	7.11458741673814	3.93296590102574e-12	2.10846557411084e-11	16.5356061458758	1.5366644831925	0.00920788066949236	2.65724529278381	0.0183020603158536	0.0841715666032742	-7.2843113217185
HAVANA	transcript	ENSG00000077063.10	protein_coding	CTTNBP2	2	ENST00000416239.1	protein_coding	CTTNBP2-004	0.0505483770640939	-0.0218780279611536	-1.56316936825935	0.118648346237291	0.181465328315303	-6.32848614926655	0.17851548529316	-0.00148394925242227	-0.548357007205992	0.591771026634718	0.84910097096097	-10.2007012158858
HAVANA	transcript	ENSG00000077063.10	protein_coding	CTTNBP2	2	ENST00000467088.1	retained_intron	CTTNBP2-008	1.50976838917699	0.250313628196739	4.8807658894432	1.42541536738626e-06	4.3305661161592e-06	4.0790857091352	1.83251975215045	0.0114683112367259	2.98763349473322	0.00946331888898214	0.0515160159599244	-6.64094620039986
HAVANA	transcript	ENSG00000077063.10	protein_coding	CTTNBP2	2	ENST00000434890.5	protein_coding	CTTNBP2-002	0.829958126657804	0.311207507069586	6.02811086006475	3.23367137526279e-09	1.2904335959652e-08	9.97554256586442	0.00675257413333761	-0.000360137287111339	-1.19844242832475	0.249922783628178	0.498870062907251	-9.62781473695373
HAVANA	transcript	ENSG00000077063.10	protein_coding	CTTNBP2	2	ENST00000487820.1	processed_transcript	CTTNBP2-003	0.545063213193878	0.225272827975167	6.01740487273065	3.43936885434591e-09	1.36876567870746e-08	9.91549889976302	0.612850534618143	0.00865214338497012	2.40758350899604	0.0298511055195944	0.119757751380764	-7.75295705329118
HAVANA	transcript	ENSG00000077063.10	protein_coding	CTTNBP2	1	ENST00000454375.5	protein_coding	CTTNBP2-006	0.918338286397375	0.336702713856482	8.37494529373054	5.65860176831953e-16	4.48084981724977e-15	25.232396567825	0.56156010919718	-0.00130419062343827	-0.386690609080481	0.704588076648543	0.929666861012543	-10.2802524215278
HAVANA	transcript	ENSG00000077063.10	protein_coding	CTTNBP2	2	ENST00000412853.1	protein_coding	CTTNBP2-007	0.297010988918513	0.190843856394168	6.58273261277603	1.17425576363555e-10	5.42009619101084e-10	13.2104859048311	0.491433866441801	0.00369485007034439	0.927515349993826	0.368807102710201	0.631198745771719	-9.91311054301363
HAVANA	transcript	ENSG00000224136.1	processed_pseudogene	AC007568.1	1	ENST00000422912.1	processed_pseudogene	AC007568.1-001	0.00168244287356045	0.00165508665177495	1.02548938821006	0.305630474847561	0.409948987839654	-7.02147435128193	0.0350136698846752	-0.000250804156943533	-0.379332187956728	0.709926130647674	0.934037502107551	-10.2832345686717
HAVANA	transcript	ENSG00000234826.1	lincRNA	AC003084.2	1	ENST00000427030.1	lincRNA	AC003084.2-001	0.213015427691432	0.104913263491511	3.5531142439025	0.000416947887845796	0.000963060099154017	-1.31752726860915	0.13220199644881	0.00113074841745	0.593715672197098	0.561829895568977	0.821936793614391	-10.1736262584219
HAVANA	transcript	ENSG00000128534.7	protein_coding	LSM8	2	ENST00000249299.6	protein_coding	LSM8-001	2.18502717948191	0.330087024209263	6.89475758550426	1.64188626899725e-11	8.2703947615078e-11	15.135375838974	2.91645908834441	0.00245035443882008	0.707068641081852	0.490706513941502	0.755884431053298	-10.0970748610561
HAVANA	transcript	ENSG00000128534.7	protein_coding	LSM8	2	ENST00000424702.1	protein_coding	LSM8-002	0.819345084686427	0.290265908595386	9.60235594721789	3.82728316575668e-20	4.69596408816309e-19	34.7081246437929	0.781014054308136	0.00566180242383861	3.62329388277592	0.00262018167465504	0.0197861196531111	-5.36118440335516
HAVANA	transcript	ENSG00000128534.7	protein_coding	LSM8	2	ENST00000422760.1	protein_coding	LSM8-003	0.531379948188315	0.060268281804299	2.45610061513727	0.0143859754363193	0.0266720047074117	-4.55050196968428	0.67010553131629	0.00537694578879677	3.5859410761987	0.00282554494837208	0.0209158683561938	-5.43716211635426
HAVANA	transcript	ENSG00000128534.7	protein_coding	LSM8	2	ENST00000411938.1	protein_coding	LSM8-004	0.132834068413452	0.019823167397826	0.638700681358951	0.523311467476695	0.633563783008043	-7.34261256486904	0.352616036166129	-0.00557454178569763	-1.11310783811802	0.283734338133009	0.535525073265243	-9.7243443710222
HAVANA	transcript	ENSG00000106013.14	protein_coding	ANKRD7	2	ENST00000433239.6	processed_transcript	ANKRD7-008	0.444225557816854	0.0823801816778097	3.85651763900288	0.000130111980312069	0.000319498696057879	-0.224567846121984	0.373824844764544	0.00124213826422028	0.918252780766227	0.373474867571628	0.63628156456989	-9.92174110918929
HAVANA	transcript	ENSG00000106013.14	protein_coding	ANKRD7	2	ENST00000477532.5	protein_coding	ANKRD7-005	0.601108166945626	0.000744411177900438	0.0246479834062654	0.980345624610571	1	-7.54604590077729	1.03853127760239	0.00222964011046266	0.572571084135145	0.575686460284452	0.834551669148302	-10.1865034620207
HAVANA	transcript	ENSG00000106013.14	protein_coding	ANKRD7	2	ENST00000265224.8	protein_coding	ANKRD7-001	0.124431811388392	0.018191324775805	1.4128140686562	0.158335424870903	0.233871918542396	-6.55105512843877	0.299336746495777	-0.00207097686388095	-0.918186707604345	0.373508309082457	0.636306459391713	-9.92180239718645
HAVANA	transcript	ENSG00000106013.14	protein_coding	ANKRD7	2	ENST00000486422.1	protein_coding	ANKRD7-006	0.106789106780356	0.0851984124178852	4.95922266494105	9.72637474763227e-07	3.00753935693771e-06	4.44687136659062	0	0	0	1	1	-10.3597524836655
HAVANA	transcript	ENSG00000106013.14	protein_coding	ANKRD7	2	ENST00000417525.5	protein_coding	ANKRD7-003	0.00190788105853841	0.000591023003610705	0.364863100300211	0.715368582966672	0.80282436314654	-7.47984434166236	0	0	0	1	1	-10.3597524836655
HAVANA	transcript	ENSG00000106013.14	protein_coding	ANKRD7	2	ENST00000490445.1	retained_intron	ANKRD7-004	0.164943081066959	-0.0295422847590222	-1.52882548204729	0.126942986450192	0.192644070149044	-6.38128870488875	0.296556497273374	0.00149061164556963	0.477417338410901	0.640165193750713	0.8777167666202	-10.2388938291553
HAVANA	transcript	ENSG00000106013.14	protein_coding	ANKRD7	2	ENST00000634332.1	processed_transcript	ANKRD7-007	0.513988757601694	0.109979144711852	4.20931860148336	3.03969377459771e-05	8.00524689227008e-05	1.15201769627937	0.343491508742191	0.00174208274084494	1.88671950884459	0.0793383685359215	0.241816489440797	-8.65822835049102
HAVANA	transcript	ENSG00000229982.1	processed_pseudogene	GTF3AP6	2	ENST00000432585.1	processed_pseudogene	GTF3AP6-001	0.000286246513813959	0.000471395371381563	1.1392986484354	0.255126640508954	0.352271201391032	-6.89866836028312	0.00162479273597249	-8.66556125851994e-05	-0.932780429688114	0.366171786172936	0.628322254956978	-9.90817041484675
HAVANA	transcript	ENSG00000230520.1	processed_pseudogene	RP11-533K11.1	1	ENST00000429245.1	processed_pseudogene	RP11-533K11.1-001	0.000125436953304174	-0.000154585522875464	-0.489175009798061	0.624933300732214	0.725823155322939	-7.42681937758402	0	0	0	1	1	-10.3597524836655
HAVANA	transcript	ENSG00000270516.1	processed_pseudogene	RP11-500M10.1	1	ENST00000605356.1	processed_pseudogene	RP11-500M10.1-001	9.48065311650012e-05	4.16122018516344e-05	0.149189884391176	0.881464232962526	0.930805380968648	-7.53522899207184	0.0102427918143593	-1.15648863441837e-05	-0.048439607702878	0.962025289501335	1	-10.3584986756362
HAVANA	transcript	ENSG00000225546.5	lincRNA	RP11-328J2.1	2	ENST00000431071.5	lincRNA	RP11-328J2.1-002	0.00197576417156673	0.000350202179867005	0.243231645973345	0.807926166608177	0.875950835984486	-7.51679194965084	0.0189191513197926	-4.57199016301442e-05	-0.0703383816003636	0.94488305559759	1	-10.3571090056705
HAVANA	transcript	ENSG00000225546.5	lincRNA	RP11-328J2.1	2	ENST00000426413.1	lincRNA	RP11-328J2.1-001	0.11270292440436	0.0502440625839073	5.84591957896601	9.12361832739504e-09	3.47229552842551e-08	8.96635490561873	0.00557595172193128	0.000168569649685646	0.894315440955755	0.385724312007043	0.649609955924171	-9.94368712549612
ENSEMBL	transcript	ENSG00000271739.1	snRNA	RNU1-29P	3	ENST00000606574.1	snRNA	RNU1-29P-201	0.00682577480212421	-0.0124705332390092	-0.984055458985071	0.325566365809886	0.432237520252805	-7.06299119086364	0	0	0	1	1	-10.3597524836655
HAVANA	transcript	ENSG00000233417.1	lincRNA	RP4-742N3.1	1	ENST00000456062.1	lincRNA	RP4-742N3.1-001	0.0509104201081421	-0.0407421002766395	-3.89600824190044	0.000111158653905373	0.000275148483566831	-0.076098387862026	0.125733209642095	0.00164658636809085	1.03171040313162	0.319072079695965	0.576221166743119	-9.81079135732429
HAVANA	transcript	ENSG00000233969.1	lincRNA	RP5-1006K12.1	1	ENST00000421825.1	lincRNA	RP5-1006K12.1-001	0.00173544616546873	-0.000979032800443414	-0.810780547383469	0.41787922965443	0.530023309861868	-7.21812380342063	0.115125459020305	-0.000110487146153056	-0.0834174236718407	0.934657743335357	1	-10.3560347826043
HAVANA	transcript	ENSG00000184408.9	protein_coding	KCND2	2	ENST00000331113.8	protein_coding	KCND2-001	1.67104610969916	0.51582375171361	11.0723453451134	1.26998028747795e-25	2.80749637513396e-24	47.1929724752813	3.11349272793902	0.0064871778334515	2.58262007498318	0.0212056391726825	0.0938072191018753	-7.4262361874907
HAVANA	transcript	ENSG00000184408.9	protein_coding	KCND2	2	ENST00000425288.1	protein_coding	KCND2-002	0.317088334257352	0.466764109215281	8.33008670590345	7.89604908569663e-16	6.15436293415893e-15	24.9041431233988	0.829659726051219	0.0301962037088264	4.30886806253348	0.00066457121662144	0.00721294218745138	-3.96725549314274
HAVANA	transcript	ENSG00000184408.9	protein_coding	KCND2	2	ENST00000473190.1	retained_intron	KCND2-003	0.195490187703703	0.0647909911295117	2.73545328005557	0.00645184049509002	0.0126655071969949	-3.83562591431772	0.325643305733786	0.00337627694805518	0.708302703352507	0.489962577281312	0.755259649988907	-10.0961725451314
ENSEMBL	transcript	ENSG00000252023.1	snRNA	RNU6-581P	3	ENST00000516214.1	snRNA	RNU6-581P-201	1.03661088876304	0.604496789675743	6.20021408058543	1.18533682276949e-09	4.94699572514647e-09	10.9533686636166	0.854467438081641	0.0106455498612891	0.826356760639648	0.421961301706252	0.687951680966186	-10.0031442056615
HAVANA	transcript	ENSG00000231295.1	antisense	RP4-797C5.2	1	ENST00000450480.1	antisense	RP4-797C5.2-001	0.00201547938579133	-0.00162261752154279	-1.1836234735567	0.237127152374438	0.331008097823611	-6.84736381964554	0.442241256803687	0.00320365247061791	1.03904913377466	0.315760437355568	0.572496472632683	-9.80322813246298
HAVANA	transcript	ENSG00000106025.8	protein_coding	TSPAN12	2	ENST00000222747.7	protein_coding	TSPAN12-001	0.531833525113877	-0.0141834082386532	-0.510883579483481	0.609659112691347	0.712434365133033	-7.41597783382028	0.986121776155605	0.00361738251879159	1.58077515417695	0.1354429032574	0.338358361375976	-9.12750742870097
HAVANA	transcript	ENSG00000106025.8	protein_coding	TSPAN12	2	ENST00000450414.5	nonsense_mediated_decay	TSPAN12-003	0.0830572567864968	0.0330145605796357	2.52377826953401	0.0119202255547807	0.0224115893562467	-4.38418937086859	0.210431559781806	-0.000873570431331865	-0.363960287290733	0.72112809612294	0.943125306519197	-10.289282996731
HAVANA	transcript	ENSG00000106025.8	protein_coding	TSPAN12	2	ENST00000415871.5	protein_coding	TSPAN12-002	0.114351357272626	-0.0373666020145851	-1.66351572463746	0.0968387315679398	0.151583396431247	-6.16755586609642	0.134248439446727	-0.00543045577223555	-2.6250132118706	0.019505787971937	0.0882265249281914	-7.34578884974894
HAVANA	transcript	ENSG00000106025.8	protein_coding	TSPAN12	2	ENST00000441017.5	protein_coding	TSPAN12-007	0.0374438884922802	-0.00205630915390153	-0.156879029713923	0.875403804223128	0.926335298837631	-7.53405320121651	0	0	0	1	1	-10.3597524836655
HAVANA	transcript	ENSG00000106025.8	protein_coding	TSPAN12	2	ENST00000433758.5	protein_coding	TSPAN12-005	0.0337147917151038	-0.0253188740068174	-2.4516645708104	0.0145623329500804	0.0269780972145528	-4.56124918075194	0.0623189472281594	0.00207339875020662	1.79408149259152	0.0936254586092501	0.270986722042227	-8.80599443938852
HAVANA	transcript	ENSG00000106025.8	protein_coding	TSPAN12	2	ENST00000424710.5	protein_coding	TSPAN12-006	0.0540780446420466	-0.006281315225891	-0.554522062347183	0.579470697738346	0.685277439511192	-7.39276173267246	0.0223039034847027	-0.000102334126081155	-0.121286200480635	0.905125339791171	1	-10.3518952810751
HAVANA	transcript	ENSG00000106025.8	protein_coding	TSPAN12	2	ENST00000430985.1	protein_coding	TSPAN12-004	0.0120081056656781	-0.00658688599561855	-1.15801117824237	0.247414856819304	0.343258024119206	-6.87724673762348	0.00715980847002221	5.45509216763597e-05	0.163806337315892	0.872139821105287	1	-10.3454264600619
HAVANA	transcript	ENSG00000071243.15	protein_coding	ING3	2	ENST00000315870.9	protein_coding	ING3-001	0.624867933033537	0.00820332872629656	0.367779254867901	0.71319418787524	0.801070621238822	-7.47877715975853	0.991537802369919	0.00404852702738217	2.04795391141847	0.05908039087345	0.195664325831992	-8.39057067397496
HAVANA	transcript	ENSG00000071243.15	protein_coding	ING3	2	ENST00000339121.9	protein_coding	ING3-002	0.411132988023267	-0.088838331360975	-3.61281089119306	0.000333663642378501	0.00077966643964395	-1.10918172782397	0.557596110845241	0.00188622237771205	0.698751016859899	0.495738152418514	0.76038575599525	-10.1031181622442
HAVANA	transcript	ENSG00000071243.15	protein_coding	ING3	2	ENST00000427726.5	nonsense_mediated_decay	ING3-005	0.667831983417201	0.259342901725337	8.20262602234646	2.02051011449809e-15	1.50845608798942e-14	23.9787312267351	1.30389936782426	0.00438127628923176	1.71548956020507	0.107488651639287	0.298097692437293	-8.92761561156074
HAVANA	transcript	ENSG00000071243.15	protein_coding	ING3	2	ENST00000445699.5	protein_coding	ING3-003	0.348669659766156	0.108123858478295	5.46470492641567	7.34164308305058e-08	2.5479720922745e-07	6.94259911741541	0.577491011393219	0.00315138070558641	1.79237187532823	0.093909355830253	0.271536365170426	-8.80867743691467
HAVANA	transcript	ENSG00000071243.15	protein_coding	ING3	2	ENST00000431467.1	protein_coding	ING3-006	0.864260887903271	0.0471664004847899	1.15722254938401	0.247736524752443	0.343615349224863	-6.87815654579833	1.71528712916212	-5.64247352632467e-05	-0.0169947153985153	0.986671941455197	1	-10.3595981401653
HAVANA	transcript	ENSG00000071243.15	protein_coding	ING3	2	ENST00000497502.1	retained_intron	ING3-004	0.347076611723986	0.392082979655127	10.3283628653932	8.67217812148973e-23	1.41290978338658e-21	40.7308594787168	0.666851584670547	0.0129505785312279	2.38710620365936	0.0310584004452641	0.123253536700339	-7.79055645236668
ENSEMBL	transcript	ENSG00000202225.1	rRNA	RNA5SP240	3	ENST00000365355.1	rRNA	RNA5SP240-201	0.0089942867971441	0.00669828397491626	0.544272350663593	0.58649781691282	0.691634848500816	-7.39838537044256	0.118125514322559	0.00810003526783263	1.62818674881606	0.124963492969529	0.326762104409075	-9.05843951908557
HAVANA	transcript	ENSG00000106034.17	protein_coding	CPED1	2	ENST00000310396.9	protein_coding	CPED1-001	0.432843632376728	-0.0438745314929232	-1.21615314926393	0.224503053301737	0.316083590407937	-6.80847312522148	0.636276368734847	0.00407860876491774	1.89265128551675	0.0784938612549661	0.240028286822694	-8.64861103896797
ENSEMBL	transcript	ENSG00000106034.17	protein_coding	CPED1	3	ENST00000340646.9	protein_coding	CPED1-201	0.241755759101643	0.122771542091098	4.40401035125831	1.30178905495304e-05	3.57171962647166e-05	1.9596804814032	0.0910720532956414	-0.000760796791110219	-0.352982724835912	0.729168661598406	0.949403019467539	-10.2934519923901
HAVANA	transcript	ENSG00000106034.17	protein_coding	CPED1	2	ENST00000428526.5	protein_coding	CPED1-003	0.290280289959046	0.0364169190388947	1.20340232462256	0.229392748956258	0.321907165120276	-6.82384222417527	0.392859405052148	0.000164499761612765	0.0688879490789412	0.946017670063074	1	-10.3572168851821
HAVANA	transcript	ENSG00000106034.17	protein_coding	CPED1	2	ENST00000495036.5	processed_transcript	CPED1-002	0.0668396649643082	0.0778583932294691	8.30042762679069	9.83491065777133e-16	7.59235313916248e-15	24.6878429216875	0.214268436536726	0.00357296164143274	2.07867048453161	0.0558045543697394	0.187950283824581	-8.33818007729186
HAVANA	transcript	ENSG00000106034.17	protein_coding	CPED1	2	ENST00000450913.6	protein_coding	CPED1-007	0.0029183475369526	0.00106105133966204	0.249438303514606	0.803124669434325	0.872392889193864	-7.51526433418173	0.0165065775779639	0.000125764400594011	0.166015432237243	0.87043223056721	1	-10.3450378208563
HAVANA	transcript	ENSG00000106034.17	protein_coding	CPED1	2	ENST00000520801.5	nonsense_mediated_decay	CPED1-008	0.0504639667477971	0.046896688565075	3.7491968325854	0.000198233316168072	0.000476302120473404	-0.620846889024788	0.0125252222815527	-0.00028629079500692	-0.500690606809759	0.624085873878008	0.87045663260003	-10.2269259783295
HAVANA	transcript	ENSG00000106034.17	protein_coding	CPED1	2	ENST00000521774.1	processed_transcript	CPED1-009	0.0326009372026264	0.0137321077201416	1.01814667627052	0.30910291535999	0.413914206846033	-7.02895605853256	0	0	0	1	1	-10.3597524836655
HAVANA	transcript	ENSG00000106034.17	protein_coding	CPED1	2	ENST00000423795.5	protein_coding	CPED1-005	0.211845586340575	0.100337119058714	6.26216637349867	8.21321695275074e-10	3.48644634748995e-09	11.3111307757873	0.119118002376361	0.00116052760416518	2.02946746252509	0.0611359962910838	0.200652155975204	-8.42189385348522
HAVANA	transcript	ENSG00000106034.17	protein_coding	CPED1	1	ENST00000443817.1	protein_coding	CPED1-004	0.0246053860685242	0.0157901274059909	2.70821128268922	0.00699757891547677	0.0136607973027879	-3.908630298704	0.023319028082449	-0.000964704493158925	-1.31762978600112	0.208021698766553	0.449918154477937	-9.48332291482912
HAVANA	transcript	ENSG00000106034.17	protein_coding	CPED1	2	ENST00000466055.1	processed_transcript	CPED1-006	0.0651931626019428	0.0584133113149216	4.33445981716134	1.76894601521598e-05	4.78186020445033e-05	1.66726774632175	0.040426240544942	0.00035105034527934	0.462697529138423	0.650433043975907	0.885832111681047	-10.2461782228512
HAVANA	transcript	ENSG00000234927.1	processed_pseudogene	HMGN1P18	1	ENST00000457642.1	processed_pseudogene	HMGN1P18-001	0.0340440712928196	0.0396736212065792	3.28340825756259	0.00109775028745858	0.00240237821512449	-2.21755988713258	0.0485797961365382	-0.00197937016540993	-1.62517592227572	0.125607609065589	0.326762104409075	-9.06286784477368
ENSEMBL	transcript	ENSG00000212628.1	rRNA	RNA5SP241	3	ENST00000391326.1	rRNA	RNA5SP241-201	0.0474532320557393	-0.0286634450593556	-1.08104601287347	0.280200176659102	0.38134868398213	-6.96313150161961	0.0740585135694117	-0.00394978739036862	-1.22293747572107	0.240814136756556	0.493554373740185	-9.59902272050799
ENSEMBL	transcript	ENSG00000207090.1	snRNA	RNU6-517P	3	ENST00000384362.1	snRNA	RNU6-517P-201	0.169232796157183	0.0244391441899377	0.464525230005143	0.642474622072492	0.741048158692934	-7.43855967723617	0.418001116842018	0.000128493387997811	0.0116053760230654	0.990898266061905	1	-10.3596805087293
HAVANA	transcript	ENSG00000002745.12	protein_coding	WNT16	2	ENST00000361301.6	protein_coding	WNT16-002	0.0490531273996176	0.0307338419164456	2.60542109173819	0.0094508434105902	0.0180701075335512	-4.17769786076291	0.0331254770531321	-0.000223211817143811	-0.218199835317443	0.83030756606782	1	-10.3343507533667
HAVANA	transcript	ENSG00000002745.12	protein_coding	WNT16	2	ENST00000222462.2	protein_coding	WNT16-001	0.19597928082375	-0.0086974190868583	-0.419260111088517	0.675206936984992	0.769124564586218	-7.45853953904335	0.53267315183131	0.00323400894663813	2.91160090785944	0.011024299135794	0.0577167792339514	-6.79087846157121
HAVANA	transcript	ENSG00000196937.10	protein_coding	FAM3C	2	ENST00000359943.7	protein_coding	FAM3C-001	3.30584010852189	0.281447367866676	4.34734486030609	1.67177284626528e-05	4.53240193185738e-05	1.72111521002159	4.93550509882361	0.00605929526784843	1.43808081073916	0.171595120179374	0.39610936081083	-9.32646463462963
HAVANA	transcript	ENSG00000196937.10	protein_coding	FAM3C	2	ENST00000474082.1	retained_intron	FAM3C-006	1.01410610897221	0.235852453885341	4.17223587177248	3.55947590483678e-05	9.30081044712984e-05	1.00203310703557	1.6707533154687	0.0214443904076527	5.28716246018035	0.000101358481509181	0.00187765535559228	-2.02807748893495
HAVANA	transcript	ENSG00000196937.10	protein_coding	FAM3C	2	ENST00000412653.5	protein_coding	FAM3C-002	0.0871841672734707	0.0322611438212795	1.28627006970539	0.198946850476249	0.285021488632559	-6.72108183271666	0.091294846564026	-0.00175789326455262	-1.33280777076125	0.203113694907629	0.443174285801454	-9.46414277904276
HAVANA	transcript	ENSG00000196937.10	protein_coding	FAM3C	2	ENST00000426156.1	protein_coding	FAM3C-004	0.268160286643974	0.0376920299366194	1.39819715149246	0.162676603989419	0.23943463737783	-6.57150292692604	0.0455373956688051	0.000239291282623644	0.250118013330231	0.805997085746421	1	-10.3263928120419
HAVANA	transcript	ENSG00000196937.10	protein_coding	FAM3C	2	ENST00000497622.1	retained_intron	FAM3C-005	0.841268991989699	-0.00983950764105409	-0.237552911290498	0.812325631507928	0.879177648619866	-7.51815591962794	1.12314540471256	0.0102698086388228	4.11587763025994	0.00097459278864174	0.00952860413340381	-4.35844545019098
HAVANA	transcript	ENSG00000213310.3	processed_pseudogene	CYCSP19	1	ENST00000411715.1	processed_pseudogene	CYCSP19-001	0.0066318125346843	-0.000138621132300038	-0.0260902898407223	0.979195779395323	1	-7.54600933742973	0.0433043541579101	-0.000138105289172368	-0.0945250756685515	0.925982961586842	1	-10.3549791096009
HAVANA	transcript	ENSG00000227371.1	processed_pseudogene	RP11-3L10.2	1	ENST00000413598.1	processed_pseudogene	RP11-3L10.2-001	0.000379225294635194	-0.000533244217927464	-0.799817765240486	0.424197953873005	0.53647552671739	-7.22693417508256	0	0	0	1	1	-10.3597524836655
HAVANA	transcript	ENSG00000234985.2	processed_pseudogene	RP11-3L10.3	1	ENST00000416734.1	processed_pseudogene	RP11-3L10.3-001	0.000927864299667447	-0.000109004624992049	-0.0971446630775189	0.922650618678051	0.96062819195153	-7.54163438252928	0	0	0	1	1	-10.3597524836655
HAVANA	transcript	ENSG00000227743.1	lincRNA	RP4-745K6.1	1	ENST00000432702.1	lincRNA	RP4-745K6.1-001	0.161466172170834	0.015747881843475	0.577170700211745	0.564085122482345	0.671305824383337	-7.37996368441834	0.0555964752777531	-0.00148567761712488	-1.55309251406882	0.141902101795007	0.34866805599219	-9.16716775357414
ENSEMBL	transcript	ENSG00000252704.1	misc_RNA	RN7SKP277	3	ENST00000516895.1	misc_RNA	RN7SKP277-201	0.00249857106355334	-0.00204576949742973	-0.69993999014095	0.484291805322993	0.596185458758151	-7.30169074266426	0	0	0	1	1	-10.3597524836655
HAVANA	transcript	ENSG00000233272.1	processed_pseudogene	PNPT1P2	1	ENST00000456768.1	processed_pseudogene	PNPT1P2-001	0.00327725448485311	0.00103399581745919	0.825573381531716	0.409441676875682	0.521513539540572	-7.20604576109364	0.0142829543300445	0.00039220198909277	1.11205228211631	0.284173122130129	0.536057999375793	-9.72550103918974
HAVANA	transcript	ENSG00000106278.11	protein_coding	PTPRZ1	2	ENST00000393386.6	protein_coding	PTPRZ1-001	3.22778674274155	0.685871943129294	8.85382614085362	1.49043896922871e-17	1.39054310252837e-16	28.8180196703272	4.35874934221941	0.0109202594908812	2.92009899962595	0.0108379993861679	0.0570045265416064	-6.77416956499598
HAVANA	transcript	ENSG00000106278.11	protein_coding	PTPRZ1	2	ENST00000471837.1	processed_transcript	PTPRZ1-003	0.327653879540146	-0.00317945380441952	-0.0623154356433628	0.950336653300577	0.980360627979219	-7.54440925694536	0.110712021579756	0.00025914789001487	0.162128360249604	0.87343730819591	1	-10.3457181950748
HAVANA	transcript	ENSG00000106278.11	protein_coding	PTPRZ1	1	ENST00000449182.1	protein_coding	PTPRZ1-002	1.96527095691888	0.996667748691069	12.0942943850479	1.06166338710646e-29	3.71351553483653e-28	56.5005295228461	3.28394538968977	0.00226794875640219	0.643913527090831	0.529662856287466	0.792061896882198	-10.1412797049824
HAVANA	transcript	ENSG00000106278.11	protein_coding	PTPRZ1	2	ENST00000483028.1	processed_transcript	PTPRZ1-004	0.0251063206954915	0.0249287112924337	3.28027825737201	0.00110973926840521	0.00242723647627247	-2.2276065499034	0.296020672674158	0.00628530537411598	2.0706884401886	0.0566393717945652	0.189829560350279	-8.35183529201758
HAVANA	transcript	ENSG00000106278.11	protein_coding	PTPRZ1	2	ENST00000489114.1	retained_intron	PTPRZ1-009	1.33004315994618	0.245703148421145	4.12388938312241	4.36514626667222e-05	0.00011298695545414	0.808350072574677	1.58974599478604	-1.53391406969882e-05	-0.00302148639367804	0.997630289594084	1	-10.3597476049441
HAVANA	transcript	ENSG00000106278.11	protein_coding	PTPRZ1	2	ENST00000483995.1	retained_intron	PTPRZ1-006	0.785013656257495	0.181336846445871	3.84089208754797	0.000138423529938267	0.000338887327376221	-0.282920582138773	1.11220923734109	0.011667470950665	3.04457184053813	0.00843875730115935	0.0473031790527662	-6.5280614375114
HAVANA	transcript	ENSG00000106278.11	protein_coding	PTPRZ1	2	ENST00000468641.1	retained_intron	PTPRZ1-007	1.05549445313916	0.267247594197845	4.73221782027719	2.89820728026953e-06	8.52476703584072e-06	3.39735309667017	1.46431539627216	0.0107959960948683	2.21212466586114	0.0434271649550929	0.156976767066255	-8.10581088779959
HAVANA	transcript	ENSG00000106278.11	protein_coding	PTPRZ1	2	ENST00000470504.1	retained_intron	PTPRZ1-008	0.288185390455395	0.0197300897999657	0.325505024108865	0.7449356770162	0.826944820050681	-7.49341694954288	1.13611729901398	-0.0033390101029907	-0.400520211970418	0.694599214677524	0.921475762176923	-10.2744959128027
HAVANA	transcript	ENSG00000106278.11	protein_coding	PTPRZ1	2	ENST00000474500.1	retained_intron	PTPRZ1-010	0.423749184546971	0.039957278751943	1.38177993762848	0.167659175693692	0.245762503954313	-6.59421760878633	0.708183099398115	0.00478462453846118	1.55433659680419	0.141606299521854	0.348198205806554	-9.1653961016119
HAVANA	transcript	ENSG00000008311.14	protein_coding	AASS	2	ENST00000460376.5	retained_intron	AASS-004	0.836335715489617	0.185093308457832	4.78572082357828	2.24931294554999e-06	6.6915115721294e-06	3.64068217008815	1.28154260523401	0.0105540457698837	3.4132324237782	0.00400667847807031	0.0271609925927962	-5.7876915597403
HAVANA	transcript	ENSG00000008311.14	protein_coding	AASS	2	ENST00000393376.5	protein_coding	AASS-003	0.796340052368766	0.272995045964847	5.83343978037025	9.78608533897617e-09	3.71255123950908e-08	8.89821260940813	1.09110490778828	0.00417765953372903	0.901766431730011	0.381882607337831	0.645328879695719	-9.93691149227824
HAVANA	transcript	ENSG00000008311.14	protein_coding	AASS	2	ENST00000473553.5	processed_transcript	AASS-002	0.10054062209602	0.0348345892254451	2.36288859590991	0.0185167394042299	0.0336804842272296	-4.77233633402858	0.0126785269251205	-0.000210093326382881	-0.593932714698534	0.561688590895592	0.8218271465553	-10.1734917696856
HAVANA	transcript	ENSG00000008311.14	protein_coding	AASS	2	ENST00000417368.6	protein_coding	AASS-001	1.65084374105897	0.150903849433667	2.65717584224885	0.0081330551862204	0.0157189347947693	-4.0434873274962	2.25178093931445	0.00698549002036767	1.98544830176781	0.066296532806729	0.212614321233689	-8.49583509188015
HAVANA	transcript	ENSG00000008311.14	protein_coding	AASS	2	ENST00000431170.5	nonsense_mediated_decay	AASS-005	0.0812449152557044	0.0201465931712731	1.72198000390794	0.0856944399192885	0.135927298182903	-6.06923052853873	0.0584871701366716	0.000370364769477812	0.328380442862794	0.747307548173091	0.96392356675607	-10.3023390900794
HAVANA	transcript	ENSG00000008311.14	protein_coding	AASS	2	ENST00000358954.6	nonsense_mediated_decay	AASS-006	0.0671938601677295	-0.0244262479084013	-2.12366272551962	0.0341909849917706	0.0590765125324429	-5.30319727997447	0.105875496608262	-0.00152462399773013	-0.571366831696093	0.576480985042787	0.835261566196339	-10.1872234366525
HAVANA	transcript	ENSG00000008311.14	protein_coding	AASS	2	ENST00000426162.1	nonsense_mediated_decay	AASS-007	0.0217884212130943	0.0136764688015916	2.29179520134581	0.0223341619994114	0.040016035633999	-4.93588908966999	0.0728924522704385	-0.00108667223611478	-1.17997621569696	0.25696381453435	0.505816560108811	-9.64920421280828
ENSEMBL	transcript	ENSG00000252003.1	snRNA	RNU7-154P	3	ENST00000516194.1	snRNA	RNU7-154P-201	0.019667491373342	0.0343340394831394	1.84908046768015	0.0650389744551867	0.106003070408277	-5.84390339097381	0	0	0	1	1	-10.3597524836655
HAVANA	transcript	ENSG00000226636.1	processed_pseudogene	RP5-1049N15.2	1	ENST00000420179.1	processed_pseudogene	RP5-1049N15.2-001	0.178013379779696	0.0864146170574491	6.28052596596147	7.36292157571485e-10	3.1412509523288e-09	11.4177371114737	0.259495566688231	0.0049378060263365	3.98150431807291	0.00127456544866275	0.0116090827469937	-4.63169142232919
