## Supplementary material for "Comparison of gene expression in living and postmortem human brain": Table S5 (part 25 of 63)

source	type	gene_id	gene_type	gene_name	level	transcript_id	transcript_type	transcript_name	LIV_vs_PM_AveExpr	LIV_vs_PM_logFC	LIV_vs_PM_t	LIV_vs_PM_P.Value	LIV_vs_PM_adj.P.Val	LIV_vs_PM_B	degradation_AveExpr	degradation_logFC	degradation_t	degradation_P.Value	degradation_adj.P.Val	degradation_B
HAVANA	transcript	ENSG00000234418.1	lincRNA	RP11-560I19.1	2	ENST00000446053.1	lincRNA	RP11-560I19.1-001	0.702510145800467	0.119889350290959	2.91372451393674	0.00373213106090362	0.00759667548822142	-3.34041807931232	0.424972932530384	0.00288947365042718	1.18356192273812	0.25558481790465	0.504374376364864	-9.64507227222744
HAVANA	transcript	ENSG00000213302.3	processed_pseudogene	RP11-560I19.2	1	ENST00000441577.1	processed_pseudogene	RP11-560I19.2-001	0.127392799074937	0.0454955482401008	2.16362703661765	0.0309681235162245	0.0539779613778182	-5.21837580489502	0.160908274463427	0.00185963299424728	0.773039134869295	0.451889513762343	0.718268193756092	-10.0467928256401
HAVANA	transcript	ENSG00000128610.11	protein_coding	FEZF1	2	ENST00000442488.6	protein_coding	FEZF1-001	0.00395787508387427	0.000289139645210131	0.18400656229983	0.854083250690087	0.91064095568071	-7.52943315148019	0.0434607011030928	0.0003213631342532	0.742828775914853	0.469422936642731	0.735939654971107	-10.0703346425348
HAVANA	transcript	ENSG00000128610.11	protein_coding	FEZF1	2	ENST00000427185.2	protein_coding	FEZF1-002	0.00235034366907216	0.00167157737443313	0.911579179897388	0.362431587318723	0.472280469059061	-7.13151118823875	0.00313668800650185	2.38985752876332e-05	0.153614419778717	0.88002639332134	1	-10.3471523109004
HAVANA	transcript	ENSG00000128610.11	protein_coding	FEZF1	2	ENST00000418046.1	protein_coding	FEZF1-003	0.00158298874278098	0.00110494214792706	0.870250953610138	0.384582798117966	0.495589522931927	-7.16824551145105	0.066047907760614	0.000141342749600472	0.16966604369209	0.867611841767815	1	-10.3443842137538
HAVANA	transcript	ENSG00000230316.6	antisense	FEZF1-AS1	2	ENST00000428449.5	antisense	FEZF1-AS1-001	0.0374227026812988	0.036339849044996	7.23790645307447	1.73750210178434e-12	9.66176294712996e-12	17.3367753826292	0.0292380875721225	0.000600766541860489	2.70224529359865	0.0167409073011573	0.0787299580661897	-7.1980506842243
HAVANA	transcript	ENSG00000230316.6	antisense	FEZF1-AS1	2	ENST00000437317.1	antisense	FEZF1-AS1-002	0.0214907805386953	0.0152679521131887	2.05699925931522	0.0402068662035378	0.0685038933456834	-5.44122894875634	0.0322475418534367	-0.000645344613827724	-0.840506512875266	0.414238999183965	0.679793053504035	-9.99111501596193
HAVANA	transcript	ENSG00000230316.6	antisense	FEZF1-AS1	2	ENST00000424404.1	antisense	FEZF1-AS1-003	0.0390339425547578	0.0349049542615354	4.89686744669622	1.31842816241975e-06	4.02026644089309e-06	4.1541317526364	0.0434372492236367	-0.000822964166848332	-1.16379311457666	0.263258616248124	0.512390104318458	-9.66772359433457
ENSEMBL	transcript	ENSG00000081803.15	protein_coding	CADPS2	3	ENST00000313070.11	protein_coding	CADPS2-201	0.892372823841922	0.285749272511139	6.06855933747259	2.55951067623775e-09	1.03156577394089e-08	10.2032257955087	2.0995198541076	2.39529754941401e-06	0.00072752508357105	0.999429411164695	1	-10.3597522008125
ENSEMBL	transcript	ENSG00000081803.15	protein_coding	CADPS2	3	ENST00000334010.11	protein_coding	CADPS2-202	8.23063545975915e-05	-7.48432727356831e-05	-0.260600130472517	0.79450867298891	0.865891206945005	-7.51242030170091	0	0	0	1	1	-10.3597524836655
ENSEMBL	transcript	ENSG00000081803.15	protein_coding	CADPS2	3	ENST00000615869.4	protein_coding	CADPS2-203	0.518464477590983	0.022047888391799	0.654708060980254	0.512958175302017	0.623809448161634	-7.33227677939097	0.551190713186451	0.00542172862423944	1.31081498350739	0.210256076246857	0.453108161686151	-9.49187845971001
HAVANA	transcript	ENSG00000081803.15	protein_coding	CADPS2	2	ENST00000462699.5	protein_coding	CADPS2-004	1.88053162717997	0.305062883403842	4.52328847155773	7.62084281512694e-06	2.14246088805265e-05	2.47117048967749	3.08779386952314	-0.00235283084730532	-0.62739150927568	0.540135090412091	0.801308299802425	-10.152200805414
HAVANA	transcript	ENSG00000081803.15	protein_coding	CADPS2	2	ENST00000412584.6	protein_coding	CADPS2-002	0.672381135999687	0.176003983027931	3.48762394159675	0.000530516371485428	0.00120938105606126	-1.54229630481577	1.31927616065136	0.0204334870286826	5.03030899268203	0.000164246661821042	0.00263163412386596	-2.52826575606546
HAVANA	transcript	ENSG00000081803.15	protein_coding	CADPS2	2	ENST00000449022.6	protein_coding	CADPS2-001	2.19338054316683	0.450464258759918	6.25576394757257	8.53175529225143e-10	3.61533521603919e-09	11.2740172510627	3.45265720271515	-0.00419297019153084	-1.32987113618252	0.204055957771445	0.444407106089877	-9.46786718206479
HAVANA	transcript	ENSG00000081803.15	protein_coding	CADPS2	2	ENST00000397721.4	protein_coding	CADPS2-003	0.312462408713688	0.219668715326385	6.23822377323962	9.46761771427725e-10	3.99201487197818e-09	11.1725066217375	0.372232392290051	-0.00972826576402584	-3.35196943930929	0.00453539498067372	0.029813737550232	-5.91161122168123
HAVANA	transcript	ENSG00000081803.15	protein_coding	CADPS2	2	ENST00000476131.1	processed_transcript	CADPS2-005	0.793629414841577	0.183920851737537	3.71020947460268	0.000230427217483275	0.000549581867220072	-0.76219047084484	0.972178537093431	0.00207091028532511	0.516160039250424	0.613506015382603	0.868731984390864	-10.2186667771924
HAVANA	transcript	ENSG00000240499.7	antisense	RP5-1101C3.1	2	ENST00000482375.5	antisense	RP5-1101C3.1-004	0.0123577219650269	0.00743863388239522	1.5211193653085	0.128864918303491	0.19525903305	-6.39297698968962	0.154189475358204	-0.00306093286423008	-0.984643003468462	0.340908704562159	0.600685510219145	-9.85819146482322
HAVANA	transcript	ENSG00000240499.7	antisense	RP5-1101C3.1	2	ENST00000602012.5	antisense	RP5-1101C3.1-005	0.00773529492118051	0.00445282847789513	1.05618881744759	0.291394355683091	0.393987889002898	-6.98961403305553	0.264405908470246	0.00468631401875671	1.65660319806494	0.119023305451136	0.319578738347074	-9.01636704036395
HAVANA	transcript	ENSG00000240499.7	antisense	RP5-1101C3.1	2	ENST00000602199.5	antisense	RP5-1101C3.1-006	0.00846526321259322	0.00409396347896476	1.04938994388791	0.294507971478216	0.397513721012243	-6.99675066041048	0.949637644522044	0.0113726091603523	2.61871447647851	0.0197497769608589	0.0890308125260971	-7.35777161062045
HAVANA	transcript	ENSG00000240499.7	antisense	RP5-1101C3.1	2	ENST00000591140.5	antisense	RP5-1101C3.1-002	0.00243414809484372	-0.00276169753031995	-1.54559378347702	0.122838282950081	0.187150841718615	-6.35565315140637	0.0123391919162334	9.40128907903494e-05	0.165604549527735	0.870749785185909	1	-10.3451104988012
HAVANA	transcript	ENSG00000240499.7	antisense	RP5-1101C3.1	2	ENST00000593910.3	antisense	RP5-1101C3.1-007	0.00897140172048583	0.0006237502611324	0.183627884950259	0.854380170797913	0.910872063125562	-7.52950270342104	0.606139637075338	0.00739909993216308	3.21254039840837	0.00601274465375874	0.0368089560372734	-6.1924879288108
HAVANA	transcript	ENSG00000240499.7	antisense	RP5-1101C3.1	2	ENST00000626241.2	antisense	RP5-1101C3.1-019	0.0272111753429253	0.0150632049827224	1.9526949821356	0.0514158795824714	0.0856435759335672	-5.64851092199227	0.958660174800701	0.00327872366361455	1.26009899919871	0.227491848751439	0.476698573278625	-9.55444111983644
HAVANA	transcript	ENSG00000240499.7	antisense	RP5-1101C3.1	2	ENST00000630897.2	antisense	RP5-1101C3.1-012	0.113612644605945	0.0281793246346432	1.82214077748298	0.0690335953547515	0.111851973410344	-5.89298491063333	0.850308738666864	0.0111598973115177	3.07220134843803	0.0079818044921705	0.0453342309267619	-6.47311237876618
HAVANA	transcript	ENSG00000240499.7	antisense	RP5-1101C3.1	2	ENST00000626092.2	antisense	RP5-1101C3.1-013	0.00463487805798665	-0.00234854470108357	-0.866667748261085	0.386541694935205	0.497633957923006	-7.17135039309904	0.0251646887154771	0.00019173096164173	0.166313837549859	0.87020161965838	1	-10.3449849257232
HAVANA	transcript	ENSG00000240499.7	antisense	RP5-1101C3.1	2	ENST00000628132.2	antisense	RP5-1101C3.1-014	0.00638292078725119	0.00791171631105492	2.28430705190966	0.0227736643892094	0.0407299344958621	-4.95283116912628	0.623281103040255	0.0064628341200541	2.97816442416956	0.00964519606245178	0.0522485310629385	-6.65967085020668
HAVANA	transcript	ENSG00000240499.7	antisense	RP5-1101C3.1	2	ENST00000626052.2	antisense	RP5-1101C3.1-015	0.0198806310316926	0.00667986402167899	0.963795465142486	0.335616517060396	0.443224270758945	-7.08267091804214	0.154797543722397	0.0057520966585108	2.52885093606184	0.0235672160355811	0.10123891800185	-7.52756569819726
HAVANA	transcript	ENSG00000240499.7	antisense	RP5-1101C3.1	2	ENST00000627005.2	antisense	RP5-1101C3.1-018	0.0188163006114298	-0.0110195201140299	-1.60751525861819	0.108575545416166	0.167791892114519	-6.25858799171955	0	0	0	1	1	-10.3597524836655
HAVANA	transcript	ENSG00000240499.7	antisense	RP5-1101C3.1	2	ENST00000628268.2	antisense	RP5-1101C3.1-016	0.00485374644128051	0.00200847338074289	0.757547120979635	0.449080651035805	0.561498736088775	-7.25978542747131	0.127523828188245	-0.00121713680861536	-0.688150203142073	0.502194917880255	0.76639345306527	-10.1107233801098
HAVANA	transcript	ENSG00000240499.7	antisense	RP5-1101C3.1	2	ENST00000625850.2	antisense	RP5-1101C3.1-017	0.00059856334572576	0.000269697741054241	0.372135211833731	0.709950575179116	0.798436296786104	-7.47716726070316	0	0	0	1	1	-10.3597524836655
HAVANA	transcript	ENSG00000240499.7	antisense	RP5-1101C3.1	2	ENST00000631248.2	antisense	RP5-1101C3.1-011	0.0120149818834908	0.000803353011012654	0.167621218482387	0.866949363183633	0.920092705276654	-7.53231164280557	0.309034898162403	-0.000175574319016957	-0.0715010950432027	0.943973601268442	1	-10.3570209039479
HAVANA	transcript	ENSG00000240499.7	antisense	RP5-1101C3.1	2	ENST00000626740.2	antisense	RP5-1101C3.1-010	0.00478012276475183	-0.0055412355360251	-1.37771404163869	0.168910743689051	0.247364530542061	-6.59980200830917	0	0	0	1	1	-10.3597524836655
HAVANA	transcript	ENSG00000240499.7	antisense	RP5-1101C3.1	2	ENST00000630777.2	antisense	RP5-1101C3.1-008	0.00378650773227799	0.000122298347988875	0.039265024640494	0.968694836169694	0.993066775012146	-7.54557913277138	0.0898926996875682	-0.00166473292669488	-1.65852981646999	0.118629558875046	0.318852750718976	-9.01349651554956
HAVANA	transcript	ENSG00000240499.7	antisense	RP5-1101C3.1	2	ENST00000422260.1	antisense	RP5-1101C3.1-001	0.0269370722244425	0.00432739263791814	0.500295557658371	0.617088117346496	0.71896440511326	-7.42132437098386	1.01479442217338	0.0104631831235253	2.14069988885034	0.0496934046346918	0.172922942368241	-8.23110956960994
HAVANA	transcript	ENSG00000240499.7	antisense	RP5-1101C3.1	2	ENST00000592542.2	antisense	RP5-1101C3.1-003	0.0128330893731555	0.00140183530313634	0.331430951662862	0.74045849371081	0.823244807608861	-7.4914723137529	0.767403155597448	0.0056407212708606	1.60236184753237	0.130581778545587	0.330808512661878	-9.09623752217597
HAVANA	transcript	ENSG00000240499.7	antisense	RP5-1101C3.1	2	ENST00000627922.1	antisense	RP5-1101C3.1-009	0.00674127958294748	-0.000497347784980483	-0.0888325295299642	0.929250737928913	0.965437823389024	-7.54240673921333	0	0	0	1	1	-10.3597524836655
HAVANA	transcript	ENSG00000225795.1	processed_pseudogene	RP11-395G17.1	2	ENST00000445929.1	processed_pseudogene	RP11-395G17.1-001	0.0090484455945234	0.0193066445785794	2.44273506571224	0.0149231377567123	0.0275949933603157	-4.58282519632037	0.811217352340729	0.00190844697863444	0.419687791909341	0.680851602334145	0.9103881768383	-10.2661905899268
HAVANA	transcript	ENSG00000235459.5	processed_pseudogene	RPS26P31	2	ENST00000473326.1	processed_pseudogene	RPS26P31-001	0.0327244081687511	0.00710644796142717	0.65751443391611	0.511154152960607	0.622088740950112	-7.3304384232412	0.325334856618107	-0.000983104549268251	-0.342261951329494	0.737053080043359	0.955754970937916	-10.2974023070697
HAVANA	transcript	ENSG00000188050.2	protein_coding	RNF133	2	ENST00000340112.2	protein_coding	RNF133-001	0.496120122380101	0.180054690498488	5.1947478557992	2.99492179381697e-07	9.75989063079709e-07	5.58273367378092	1.04055963611093	0.0135020664085655	9.55567650281537	1.18895986980145e-07	3.41313799237471e-05	5.06075224882253
HAVANA	transcript	ENSG00000235631.1	protein_coding	RNF148	2	ENST00000434824.1	protein_coding	RNF148-001	0.429562202709296	0.187292082914864	5.37624984008637	1.17136733258372e-07	3.9802984964207e-07	6.49026196865217	1.03800889299175	0.012419472876937	7.77186014383967	1.50576214862658e-06	0.000125132196099065	2.37870564425948
HAVANA	transcript	ENSG00000235631.1	protein_coding	RNF148	1	ENST00000447240.1	protein_coding	RNF148-002	0.00110410716889212	0.00276185133898971	1.681847042984	0.0932257786821686	0.146504684102143	-6.13708751754687	0	0	0	1	1	-10.3597524836655
HAVANA	transcript	ENSG00000227573.2	processed_pseudogene	RP5-1166A24.1	2	ENST00000414855.1	processed_pseudogene	RP5-1166A24.1-001	0.0033581101379729	-0.00105154830657568	-0.58270268823699	0.560357358835797	0.66787699379292	-7.37675999120379	0.972981091988538	0.00652900027200808	2.21872363814991	0.0428869921375975	0.155556146700577	-8.09413030660466
HAVANA	transcript	ENSG00000128519.3	protein_coding	TAS2R16	2	ENST00000249284.3	protein_coding	TAS2R16-001	0.00254170997085282	-0.00122561746896796	-1.00799150504968	0.313948332892676	0.419316425635532	-7.03921523516142	0	0	0	1	1	-10.3597524836655
HAVANA	transcript	ENSG00000226680.2	lincRNA	RP11-61D3.1	1	ENST00000420146.2	lincRNA	RP11-61D3.1-001	0.0882966050909695	-0.0177622370639982	-1.07929077876228	0.280980879022044	0.382244494155245	-6.9650216247873	0.113298068508979	0.00283185550328948	1.83355518349946	0.0872788891623864	0.258673663688607	-8.74359697510146
HAVANA	transcript	ENSG00000081800.8	protein_coding	SLC13A1	2	ENST00000194130.6	protein_coding	SLC13A1-001	0.0258466322825021	0.00760392822076465	3.52310967151553	0.000465815028340291	0.00106961907393639	-1.42099956561891	0.0838662354475431	0.000447477463742738	0.718868050138903	0.483620944670669	0.749862115439151	-10.0883873781905
HAVANA	transcript	ENSG00000081800.8	protein_coding	SLC13A1	2	ENST00000427975.5	nonsense_mediated_decay	SLC13A1-003	0.000110244521360699	0.00026412331926007	0.770169298777684	0.44156487431203	0.553917268733837	-7.25016221523118	0	0	0	1	1	-10.3597524836655
ENSEMBL	transcript	ENSG00000081800.8	protein_coding	SLC13A1	3	ENST00000539873.1	protein_coding	SLC13A1-201	0.000276832112662505	0.000122072576814079	0.37751635672595	0.705950840331781	0.79511966893172	-7.47515230959614	0	0	0	1	1	-10.3597524836655
HAVANA	transcript	ENSG00000081800.8	protein_coding	SLC13A1	2	ENST00000439260.5	nonsense_mediated_decay	SLC13A1-002	0.000173013515952816	-0.000259078386881696	-1.0022767893687	0.316696960320455	0.422341447046725	-7.04494344404378	0	0	0	1	1	-10.3597524836655
HAVANA	transcript	ENSG00000223595.1	processed_pseudogene	LYPLA1P1	1	ENST00000434514.1	processed_pseudogene	LYPLA1P1-001	0.00765780512830469	0.00947501058921327	3.10108980176032	0.0020374571180961	0.00430164873244944	-2.78743169603255	0.0361361492460162	0.000281230533452309	0.386796644518831	0.704511271527981	0.929602984801902	-10.2802090382518
HAVANA	transcript	ENSG00000164675.10	protein_coding	IQUB	2	ENST00000466202.5	protein_coding	IQUB-003	0.152907653132324	0.140521570424674	9.12228324229317	1.82349274290633e-18	1.86593356999028e-17	30.891484255647	0.164063637953544	0.00422579914429584	2.4246427841835	0.0288794722553733	0.116935848845715	-7.7215284140998
HAVANA	transcript	ENSG00000164675.10	protein_coding	IQUB	2	ENST00000324698.10	protein_coding	IQUB-001	0.529083037076076	0.315916108597592	11.7092054426244	3.85612155856463e-28	1.12487200285316e-26	52.9382415587488	0.916611713508703	0.00906125806118387	6.41317869890001	1.35584843648578e-05	0.000491856242227875	0.0695905437551048
HAVANA	transcript	ENSG00000164675.10	protein_coding	IQUB	2	ENST00000484508.5	nonsense_mediated_decay	IQUB-004	0.059600629437535	0.0421247247487004	4.78775509039401	2.22763476858132e-06	6.63018361622086e-06	3.64998316186333	0.0720385046354068	-0.000614475320612667	-0.619581188438709	0.545125177793344	0.806085413739666	-10.1572698541396
HAVANA	transcript	ENSG00000164675.10	protein_coding	IQUB	2	ENST00000469057.1	nonsense_mediated_decay	IQUB-005	0.0785352678797915	0.0806818999996998	5.54957113056059	4.66174782897677e-08	1.64933615508904e-07	7.3827290856455	0.205317427795328	-0.0024663398750217	-0.933808918678423	0.365658519259854	0.627740687842405	-9.90720250586528
HAVANA	transcript	ENSG00000164675.10	protein_coding	IQUB	2	ENST00000483567.1	retained_intron	IQUB-002	0.157935538014407	0.112497784638859	10.0143879720762	1.25084746013984e-21	1.79562973819753e-20	38.0904063592564	0.270158886700186	0.00198043013675719	2.23220968477095	0.0418025177644158	0.152780690736275	-8.07020588822593
HAVANA	transcript	ENSG00000164675.10	protein_coding	IQUB	2	ENST00000488987.1	processed_transcript	IQUB-006	0.0021539766336336	-0.00182471729799328	-0.517463414112287	0.605062604104381	0.708297555078491	-7.41259892336441	0.113611554170333	-0.000135742254960698	-0.0750797888746388	0.941174921503585	1	-10.3567406794054
HAVANA	transcript	ENSG00000232524.1	antisense	RP11-332K15.1	1	ENST00000419832.1	antisense	RP11-332K15.1-001	0.0155520437198383	-0.0151759097004794	-2.69629539918115	0.0072490997447227	0.014116467466209	-3.94034003605722	0.168615087653263	-0.00244597604677852	-1.43503475103163	0.17244693984384	0.397356801847063	-9.33055998528607
ENSEMBL	transcript	ENSG00000207338.1	snRNA	RNU6-296P	3	ENST00000384608.1	snRNA	RNU6-296P-201	0.775315780266476	0.232178375915676	2.57086595292347	0.0104339384999448	0.0198073214698018	-4.26587621966048	0.0743567189690924	-0.0039656916783516	-1.22293917025375	0.240813515686345	0.493554373740185	-9.59902071229138
HAVANA	transcript	ENSG00000128609.14	protein_coding	NDUFA5	2	ENST00000471770.5	protein_coding	NDUFA5-003	0.696000907457808	0.224533048001618	8.63272242825757	8.13458597460464e-17	7.02515519071215e-16	27.1441925450468	1.30218396002874	0.00444444530897289	2.25504104382088	0.0400247900431848	0.148087124602172	-8.02954175061376
HAVANA	transcript	ENSG00000128609.14	protein_coding	NDUFA5	2	ENST00000355749.6	protein_coding	NDUFA5-001	3.75673070195413	-0.270611722157841	-3.44089119322853	0.000628579937244701	0.00141945516918777	-1.70025297050037	4.27411338112799	-0.0215009859192487	-5.65856827979253	5.12134320600821e-05	0.00117581395126442	-1.31839519569372
ENSEMBL	transcript	ENSG00000128609.14	protein_coding	NDUFA5	3	ENST00000611607.4	protein_coding	NDUFA5-201	2.45688675499091	0.320850217762744	2.77752482803201	0.00568419757617275	0.0112597174813015	-3.72148810832829	4.52989350226163	0.0203844584774528	1.59286557705456	0.132701533198902	0.333866438414482	-9.11003029456666
ENSEMBL	transcript	ENSG00000128609.14	protein_coding	NDUFA5	3	ENST00000618945.4	protein_coding	NDUFA5-202	1.35761073404004	-0.306109168665316	-4.23466024097298	2.72700736110897e-05	7.21698423734976e-05	1.25522501081807	1.68928952997904	0.00414653378072408	0.718901013463234	0.483601236446934	0.749850347152895	-10.0883629208043
HAVANA	transcript	ENSG00000128609.14	protein_coding	NDUFA5	2	ENST00000378795.8	protein_coding	NDUFA5-004	0.242280911854818	-0.0842803512497687	-0.873498322998591	0.382812769570104	0.493729645381806	-7.16542060284348	3.89795828707331	0.0290202176213776	2.64219396098124	0.0188549584243602	0.0860487113087447	-7.31305212057031
HAVANA	transcript	ENSG00000128609.14	protein_coding	NDUFA5	2	ENST00000459880.1	retained_intron	NDUFA5-010	0.916419929482398	-0.0460194601849487	-0.908115580303294	0.364256653817078	0.474171146779846	-7.13465499460694	1.74352542327771	0.0102245222884174	2.13733258477403	0.0500085867319771	0.173662855736668	-8.23696453761866
HAVANA	transcript	ENSG00000128609.14	protein_coding	NDUFA5	2	ENST00000466896.5	nonsense_mediated_decay	NDUFA5-009	1.34133977085287	0.115042207387622	2.03579072623467	0.0423004415764002	0.071734297993585	-5.48423547995315	1.56300130539526	-0.000582853876662515	-0.0999538897521327	0.921746669051257	1	-10.3544152645292
HAVANA	transcript	ENSG00000128609.14	protein_coding	NDUFA5	2	ENST00000467117.5	processed_transcript	NDUFA5-006	0.789916134066252	0.241187700607073	4.84159306377803	1.72182007952238e-06	5.18305917803786e-06	3.89744736643996	1.28694978377055	0.00455759222219271	1.1440717442815	0.27108793194512	0.521204364990413	-9.69000476632047
HAVANA	transcript	ENSG00000128609.14	protein_coding	NDUFA5	2	ENST00000470123.1	protein_coding	NDUFA5-008	0.537534586854568	-0.0272329973835843	-0.749669491268013	0.45380798418886	0.566223737586169	-7.26571096665508	1.51782009711977	0.000969963880061185	0.324640831171485	0.750078628804423	0.965984420545806	-10.3036346111128
HAVANA	transcript	ENSG00000128609.14	protein_coding	NDUFA5	2	ENST00000492549.5	retained_intron	NDUFA5-005	1.12101197295709	-0.00629215160432921	-0.127085531130866	0.898924029675518	0.943478803498378	-7.53828009276751	2.04858470058592	0.0177350759107719	4.27274777557132	0.000713766134075412	0.00759373872646804	-4.04032988831153
HAVANA	transcript	ENSG00000128609.14	protein_coding	NDUFA5	2	ENST00000491033.1	retained_intron	NDUFA5-007	0.125180022506903	0.0252328427046159	1.10562539276411	0.269422845835929	0.368927650222495	-6.93634210524023	0	0	0	1	1	-10.3597524836655
HAVANA	transcript	ENSG00000128609.14	protein_coding	NDUFA5	2	ENST00000490618.1	retained_intron	NDUFA5-002	0.383088654451908	0.137274988851074	6.63514619494666	8.48079391017925e-11	3.97354909633113e-10	13.5286284660314	0.665596539328706	0.0100387569487835	6.73006937555332	7.94317655734122e-06	0.000349069735250782	0.630005036953769
HAVANA	transcript	ENSG00000146809.12	protein_coding	ASB15	2	ENST00000451558.5	protein_coding	ASB15-001	0.000945960937931732	0.000655843768745799	1.89071446523959	0.059243042316916	0.097420701563327	-5.76665309995434	0.0100080656689153	0.000434276953639814	2.20143727619492	0.0443154849602203	0.159282111404969	-8.12469152042325
HAVANA	transcript	ENSG00000146809.12	protein_coding	ASB15	2	ENST00000434204.5	protein_coding	ASB15-006	9.69106899474259e-06	-8.9453782033203e-06	-0.0438426860992784	0.965047384883412	0.990599297656006	-7.54538905262147	0	0	0	1	1	-10.3597524836655
HAVANA	transcript	ENSG00000146809.12	protein_coding	ASB15	2	ENST00000437535.5	protein_coding	ASB15-007	0.000785134128316254	-9.27890286021572e-05	-0.0576657246864626	0.954038039727505	0.982842152327666	-7.54468799043421	0	0	0	1	1	-10.3597524836655
HAVANA	transcript	ENSG00000146809.12	protein_coding	ASB15	2	ENST00000451215.5	protein_coding	ASB15-003	6.76746513098424e-06	5.14023737992367e-06	0.0253821656405477	0.979760309653676	1	-7.54602754856557	0	0	0	1	1	-10.3597524836655
ENSEMBL	transcript	ENSG00000146809.12	protein_coding	ASB15	3	ENST00000540573.5	protein_coding	ASB15-202	0.000120083287000074	0.000154681511772129	0.61430585464369	0.53929393621065	0.648540675376176	-7.35787278984805	0.00260180205575474	0.000178409283823182	1.42767190454416	0.174520375897996	0.400500398376739	-9.34043215646608
HAVANA	transcript	ENSG00000146809.12	protein_coding	ASB15	2	ENST00000447789.5	protein_coding	ASB15-005	0.000492214938334135	-0.000578144424648221	-0.768334819286448	0.442652692836524	0.554978442772654	-7.25157068443445	0	0	0	1	1	-10.3597524836655
ENSEMBL	transcript	ENSG00000146809.12	protein_coding	ASB15	3	ENST00000275699.4	protein_coding	ASB15-201	0.000147596628862441	-0.00013960822498548	-0.476731762678251	0.633762378292992	0.733600940856543	-7.43282168395604	0.0196662868541129	0.000104895414707476	0.375999621888524	0.712348900641882	0.935839876304388	-10.2845666781025
HAVANA	transcript	ENSG00000230442.5	antisense	RP11-390E23.3	2	ENST00000422401.1	antisense	RP11-390E23.3-005	0.0193131290616571	0.0377557319250973	6.3195679158017	5.8310421692835e-10	2.5116506121033e-09	11.6453211133831	0.00832953850819723	-0.000444242053770519	-1.20674248902474	0.24680695512818	0.496149745197553	-9.61811199356858
HAVANA	transcript	ENSG00000230442.5	antisense	RP11-390E23.3	2	ENST00000440504.5	antisense	RP11-390E23.3-001	0.0193064106507335	0.0423026556475602	7.16402290137007	2.8383177548917e-12	1.54246123643848e-11	16.8554318588259	0.00352716035778389	-0.000188115219081807	-1.13926771105271	0.273021591332239	0.523446601646731	-9.695384249611
HAVANA	transcript	ENSG00000230442.5	antisense	RP11-390E23.3	2	ENST00000418409.5	antisense	RP11-390E23.3-002	0.00377617623299839	0.01086230790725	3.76810345338117	0.00018419438856465	0.000444331187995661	-0.551800719141337	0	0	0	1	1	-10.3597524836655
HAVANA	transcript	ENSG00000230442.5	antisense	RP11-390E23.3	2	ENST00000429396.1	antisense	RP11-390E23.3-003	0.00531849671255251	0.0106336033591512	3.37641744288539	0.000791826109116258	0.00176544733241677	-1.91483759071139	0	0	0	1	1	-10.3597524836655
HAVANA	transcript	ENSG00000230442.5	antisense	RP11-390E23.3	2	ENST00000451016.1	antisense	RP11-390E23.3-004	0.00973773391719247	0.0181795867182459	4.35827711626258	1.59334796577815e-05	4.32862321875212e-05	1.76691797412004	0.00961526416239353	0.000659332399706985	1.61066442067869	0.128752330685834	0.328387303683368	-9.08413155174344
HAVANA	transcript	ENSG00000170807.11	protein_coding	LMOD2	2	ENST00000458573.2	protein_coding	LMOD2-002	0.00148939227988537	-0.000503738010752942	-0.761843062471227	0.446514528123736	0.558841576994345	-7.25652798861541	0.107818398876225	0.000966300830431879	1.49292199970843	0.156846475327942	0.373018813052014	-9.25162802027734
HAVANA	transcript	ENSG00000170807.11	protein_coding	LMOD2	2	ENST00000456238.2	protein_coding	LMOD2-003	6.83661169159207e-05	3.15643753089269e-05	0.128570732986606	0.897749261711844	0.942597006351196	-7.53809038683407	0.031865921508767	0.000120296804215437	0.290813807489706	0.775302576563672	0.985364273879016	-10.3146880062498
HAVANA	transcript	ENSG00000106299.7	protein_coding	WASL	2	ENST00000223023.4	protein_coding	WASL-001	2.52686695085954	0.930088993723182	13.506901855962	1.21743509779198e-35	8.62114332155952e-34	70.0751434122419	4.42062752235556	0.0141611714175978	3.4191611446078	0.00395890526205198	0.0269246368353483	-5.77568553251387
HAVANA	transcript	ENSG00000272686.1	antisense	RP11-390E23.6	2	ENST00000607957.1	antisense	RP11-390E23.6-001	0.808677009317846	0.108923582272175	3.92780857462752	9.78271862181365e-05	0.000243619842627734	0.0444925972586754	1.17246725267905	0.00267045492256532	1.32917396278404	0.204280171947791	0.444685155331119	-9.46875043137194
HAVANA	transcript	ENSG00000228211.2	unitary_pseudogene	HYALP1	2	ENST00000417674.1	unitary_pseudogene	HYALP1-001	0.00189962981452611	0.0010475732250674	0.975663962747492	0.329704981606848	0.436694427094996	-7.07119182238801	0.00144175180961106	-7.68934298459234e-05	-0.884165751096102	0.390999317594543	0.655334112178329	-9.9528357752275
HAVANA	transcript	ENSG00000106302.9	protein_coding	HYAL4	2	ENST00000489978.5	protein_coding	HYAL4-004	0.600166670800928	0.18919158668194	6.04582909795914	2.91934485594629e-09	1.17008480710938e-08	10.0751163005837	0.105499955521138	0.00197138764696306	1.16368853478565	0.263299674601392	0.512419246454206	-9.66784258286919
HAVANA	transcript	ENSG00000106302.9	protein_coding	HYAL4	2	ENST00000488323.5	protein_coding	HYAL4-005	9.86950767482991e-05	-0.000233807717325788	-0.583179517964201	0.560036605518987	0.667583806950209	-7.37648242022642	0.0400397975607732	-0.000168190430581237	-0.126520821843253	0.901053422637879	1	-10.351202804594
HAVANA	transcript	ENSG00000106302.9	protein_coding	HYAL4	2	ENST00000223026.8	protein_coding	HYAL4-003	0.195129546941731	0.0837585062046716	7.31995759936924	1.00287211426625e-12	5.70888467550233e-12	17.8760063759164	0.00333855935641043	2.5436642715508e-05	0.154976305629194	0.878971775295659	1	-10.3469280892237
HAVANA	transcript	ENSG00000106302.9	protein_coding	HYAL4	2	ENST00000476325.5	protein_coding	HYAL4-001	0.00012773603936116	-1.72028772962882e-05	-0.0651724025385815	0.948062902452198	0.978770623738825	-7.54422727692967	0	0	0	1	1	-10.3597524836655
HAVANA	transcript	ENSG00000106302.9	protein_coding	HYAL4	2	ENST00000483878.1	nonsense_mediated_decay	HYAL4-002	0.000362057408897977	0.000135104036919631	0.308124026049998	0.758116870347499	0.837523665389039	-7.49891837461079	0.000908704521084998	-4.84642411245332e-05	-0.67329533999943	0.511325007856949	0.774914649036047	-10.1211971086331
HAVANA	transcript	ENSG00000106304.15	protein_coding	SPAM1	2	ENST00000413927.5	protein_coding	SPAM1-003	0.000613823514724707	0.0010767854754824	1.16583022271094	0.244241470743481	0.339520394799507	-6.86819287767247	0.0081174373128353	-0.000185541424293378	-0.699596289607038	0.495225428527821	0.759972913216162	-10.1025070666682
HAVANA	transcript	ENSG00000106304.15	protein_coding	SPAM1	2	ENST00000460182.5	protein_coding	SPAM1-005	0.000325626668009785	0.000377022295132141	0.933493879566828	0.351017670371794	0.460053036292088	-7.11134340135897	0	0	0	1	1	-10.3597524836655
HAVANA	transcript	ENSG00000106304.15	protein_coding	SPAM1	2	ENST00000340011.9	protein_coding	SPAM1-002	0.000230064955007741	0.000130097663787262	0.453487924073647	0.650395091537224	0.747720832868392	-7.44362003172969	0.00254709197403898	0.000174657735362673	1.42055785319984	0.176543249821527	0.403647782816252	-9.34993434828248
HAVANA	transcript	ENSG00000106304.15	protein_coding	SPAM1	2	ENST00000439500.5	protein_coding	SPAM1-001	0.000444053246350781	0.00100258653890378	2.38432048697871	0.0174843550337151	0.0319496905498877	-4.72207314267697	0	0	0	1	1	-10.3597524836655
ENSEMBL	transcript	ENSG00000106304.15	protein_coding	SPAM1	3	ENST00000223028.11	protein_coding	SPAM1-201	0.000139201866823185	-0.0001561754290553	-0.468279892987425	0.63978945213783	0.738772536305224	-7.43681053600206	0	0	0	1	1	-10.3597524836655
ENSEMBL	transcript	ENSG00000106304.15	protein_coding	SPAM1	3	ENST00000402183.3	protein_coding	SPAM1-202	0.000744427260588667	0.000681290816531764	1.23098019083829	0.218911664407518	0.309359875780612	-6.79039899506422	0.00480620318681449	-1.6150630437722e-05	-0.0937083207868113	0.926620508082952	1	-10.3550612182037
HAVANA	transcript	ENSG00000225583.1	processed_pseudogene	RP4-630C24.1	1	ENST00000418216.1	processed_pseudogene	RP4-630C24.1-001	0.000897213308932557	-0.00126842587610418	-0.935107612095832	0.3501863139287	0.459177891713732	-7.10983943396444	0	0	0	1	1	-10.3597524836655
HAVANA	transcript	ENSG00000241345.1	antisense	RP4-630C24.3	2	ENST00000472838.1	antisense	RP4-630C24.3-002	0.606034890158576	0.0105714262250006	0.28929846123436	0.772473456745141	0.84894846813232	-7.50453667205559	0.691087145275573	0.00382377688023572	1.49128778256062	0.157270136422143	0.373678048931467	-9.25388799009499
HAVANA	transcript	ENSG00000241345.1	antisense	RP4-630C24.3	2	ENST00000476892.1	antisense	RP4-630C24.3-001	0.794313727824902	-0.0135020779660377	-0.276393122623151	0.782360874384013	0.856806631221758	-7.50818364365846	0.681488675023624	-4.35716568490643e-05	-0.0121387072894794	0.990480012482115	1	-10.3596737414655
HAVANA	transcript	ENSG00000234224.2	protein_coding	TMEM229A	2	ENST00000455783.2	protein_coding	TMEM229A-001	1.03928773149137	0.0773495811820236	1.93195605246212	0.0539321845535268	0.089457231500103	-5.68845965497462	1.60034900540903	0.00873929234686571	4.9525001952947	0.000190421494109982	0.00292731675309886	-2.68119322726313
HAVANA	transcript	ENSG00000242593.5	antisense	RP5-921G16.1	2	ENST00000484322.5	antisense	RP5-921G16.1-001	0.24758881047665	0.146351795552183	10.2909240134155	1.19544669513708e-22	1.91714554575343e-21	40.4132189986824	0.390178052737492	0.00531593671851798	5.86007064095756	3.56391661811656e-05	0.000922382941540949	-0.940517279705961
HAVANA	transcript	ENSG00000242593.5	antisense	RP5-921G16.1	2	ENST00000497598.1	antisense	RP5-921G16.1-002	0.864581720708864	0.40238706406928	8.45619334203535	3.08455301561547e-16	2.50962319947594e-15	25.8303001618887	1.12721960286946	0.00395146684931256	1.10065968125483	0.288941254091321	0.541750875787613	-9.73792596164458
HAVANA	transcript	ENSG00000243574.1	lincRNA	RP11-264K23.1	1	ENST00000467017.1	lincRNA	RP11-264K23.1-001	0.0201639197243966	-0.000282604023189406	-0.0565486189152087	0.954927459130985	0.983464439266283	-7.54475173826044	0.685409782396923	0.00292401682830264	0.856222898698469	0.405770775763262	0.671118966484665	-9.97753698290242
HAVANA	transcript	ENSG00000241324.1	lincRNA	RP5-921G16.2	2	ENST00000470677.1	lincRNA	RP5-921G16.2-001	0.052763109484294	0.00544429775616851	0.383096666253107	0.701811658323446	0.791635200533687	-7.47303224644492	0.464935544456618	0.000602799705953736	0.155826365130852	0.878313625930644	1	-10.3467871350704
HAVANA	transcript	ENSG00000230268.3	processed_pseudogene	SSU72P8	1	ENST00000473520.1	processed_pseudogene	SSU72P8-001	0.0169036442164731	0.0273800640280455	5.41425389784885	9.59081418212726e-08	3.2877866015893e-07	6.68380178759614	0.0175995038756598	-0.000606268326450646	-1.9153471577529	0.0753368064647961	0.233099350874679	-8.61164607898288
HAVANA	transcript	ENSG00000213296.4	processed_pseudogene	RP5-1106E3.1	1	ENST00000393351.3	processed_pseudogene	RP5-1106E3.1-001	0.00865647861690111	0.00947676116853004	3.43234782924823	0.000648242559125505	0.00146147148350754	-1.72890993931157	0.0204136058528017	0.000758784372211191	1.75189350698884	0.100857408785074	0.285051618135968	-8.871721167048
ENSEMBL	transcript	ENSG00000207214.1	snRNA	RNU6-102P	3	ENST00000384485.1	snRNA	RNU6-102P-201	0	0	0	1	1	-7.54634944069386	0	0	0	1	1	-10.3597524836655
HAVANA	transcript	ENSG00000279419.1	TEC	RP5-907C10.3	2	ENST00000624256.1	TEC	RP5-907C10.3-001	1.54491459261679	-0.0706219091065305	-1.21494149402915	0.224964461761344	0.316649247201741	-6.8099405076246	1.87726538717156	0.00356030334905285	0.881659336755688	0.392309381530067	0.656734162418537	-9.95508055673374
HAVANA	transcript	ENSG00000170775.2	protein_coding	GPR37	2	ENST00000303921.2	protein_coding	GPR37-001	3.3199221710816	-0.04850198197447	-0.605626968285867	0.545038557285752	0.653896272094882	-7.36315879730257	3.83880069249554	0.00344857273873323	0.807940484987423	0.432150910779527	0.698356838807062	-10.018521738319
HAVANA	transcript	ENSG00000275356.3	protein_coding	C7orf77	2	ENST00000616258.2	protein_coding	C7orf77-001	0.0476298788286442	-0.0158010809562413	-1.32858574612543	0.184593501202639	0.26724332789856	-6.66598725750325	0.0336616597789603	0.000866731096236488	1.24390362650959	0.233224855919929	0.484483616712657	-9.57400278038268
HAVANA	transcript	ENSG00000128513.14	protein_coding	POT1	2	ENST00000430927.5	nonsense_mediated_decay	POT1-009	0.0835382085245111	0.100027132255001	4.24125246968445	2.65084075440334e-05	7.02582244202982e-05	1.28216723186373	0.376779684002522	0.00705107093112381	1.19052919397611	0.252921604644414	0.50174973995768	-9.63701411178489
HAVANA	transcript	ENSG00000128513.14	protein_coding	POT1	2	ENST00000357628.7	protein_coding	POT1-001	0.870212806211403	0.170837622547319	5.33179249089349	1.47785146019715e-07	4.96810393158447e-07	6.26539857756212	1.2198664463518	0.00336074962615283	0.893104725574896	0.386351010712168	0.650284209806244	-9.94478334758899
ENSEMBL	transcript	ENSG00000128513.14	protein_coding	POT1	3	ENST00000393329.5	protein_coding	POT1-201	0.136706935002112	0.0162211408093105	0.993462939908715	0.320967142704976	0.427114013634289	-7.05371451092055	0.373685775664355	-0.00162917801124298	-0.391261728105111	0.701280091719634	0.927008234293742	-10.2783716229301
HAVANA	transcript	ENSG00000128513.14	protein_coding	POT1	2	ENST00000436534.5	protein_coding	POT1-008	0.0159189600936	0.00299869896847781	0.36507661617923	0.715209298586176	0.802696049750161	-7.47976649250248	0.151355505502598	0.00272374810081037	0.991205403470278	0.337801979709861	0.59710771420521	-9.8516983486194
HAVANA	transcript	ENSG00000128513.14	protein_coding	POT1	2	ENST00000609106.5	nonsense_mediated_decay	POT1-019	0.204225711540976	0.0134668208157921	0.721301051216345	0.471062997636199	0.583251959494366	-7.28653762029804	0.324920888332146	0.00430422568539692	1.18878662449808	0.253585683295554	0.50227427687811	-9.63903317154671
HAVANA	transcript	ENSG00000128513.14	protein_coding	POT1	2	ENST00000607932.5	nonsense_mediated_decay	POT1-011	0.266664083419862	0.0709759582790626	2.64716286385835	0.00837433833917254	0.0161492001636516	-4.06965325861476	0.58481043077323	0.00599680003148819	1.27317298834006	0.222945260321592	0.470360730020537	-9.53850152110842
HAVANA	transcript	ENSG00000128513.14	protein_coding	POT1	2	ENST00000608057.5	nonsense_mediated_decay	POT1-012	0.404998452396088	0.148656336680925	6.04422024654569	2.94660787890566e-09	1.18050611542762e-08	10.0660643958366	0.227518429170623	-0.00190637876601357	-0.637119998972739	0.533954982007683	0.795849984867599	-10.1458027464117
HAVANA	transcript	ENSG00000128513.14	protein_coding	POT1	2	ENST00000608200.1	protein_coding	POT1-016	0.26355055173279	0.0732778057822631	3.35728092390249	0.00084739903139598	0.00188194015883602	-1.9777827523529	0.57664023191134	0.0127944190505161	3.24179742889848	0.0056674719123079	0.0352213708947714	-6.13370187533143
HAVANA	transcript	ENSG00000128513.14	protein_coding	POT1	2	ENST00000466483.1	retained_intron	POT1-007	0.383562132426785	0.197150891569377	7.26558243901274	1.44427804646474e-12	8.09469859030045e-12	17.5181104331441	0.521012282521371	0.00519056287022002	2.74453700889568	0.0153918181836184	0.0739744760154001	-7.1165461876218
HAVANA	transcript	ENSG00000128513.14	protein_coding	POT1	2	ENST00000610141.1	protein_coding	POT1-014	0.524821326966534	0.374641078387424	9.13410821538843	1.66065506397645e-18	1.70757830536749e-17	30.9838358243141	0.275486224553499	-0.00174613219270605	-0.538602090275252	0.598314872943746	0.854952407018368	-10.2062546679511
HAVANA	transcript	ENSG00000128513.14	protein_coding	POT1	2	ENST00000608126.1	retained_intron	POT1-015	0.538614530265285	0.152094627006463	4.76362128902081	2.49829928981616e-06	7.39442986775313e-06	3.53987191534205	0.821032394659803	0.00719109766975149	3.01251235185232	0.00900138689095412	0.0496368761217541	-6.59168233343595
HAVANA	transcript	ENSG00000128513.14	protein_coding	POT1	2	ENST00000487564.1	protein_coding	POT1-010	0.677368394005093	0.0655879699991125	1.48247751357239	0.138846163715215	0.20861439099822	-6.45070459891272	1.01288441094986	0.00589450717450999	1.47312428447835	0.162043738040943	0.381209905559045	-9.27888358340133
HAVANA	transcript	ENSG00000128513.14	protein_coding	POT1	2	ENST00000429326.5	nonsense_mediated_decay	POT1-006	0.690986287396826	0.228067392498541	5.03357020816757	6.73924134794307e-07	2.11838620630669e-06	4.80029174246257	0.985095567051138	-0.0025339276821257	-0.325037750295937	0.74978433864626	0.965810727311436	-10.303497799299
HAVANA	transcript	ENSG00000128513.14	protein_coding	POT1	2	ENST00000446993.5	protein_coding	POT1-003	0.729572011925195	0.166316384577325	4.16765929258353	3.62920542315352e-05	9.47557524772958e-05	0.983608448860807	0.962439567177475	-0.00189066332784848	-0.405623389449727	0.690927929413237	0.918484811518423	-10.2723217615205
HAVANA	transcript	ENSG00000128513.14	protein_coding	POT1	2	ENST00000609702.5	protein_coding	POT1-013	0.151426044485075	-0.0298410263221177	-0.945414877711633	0.344905849473132	0.453425254703415	-7.10017219633373	0.432097621367225	0.00373712456417723	0.634639785824574	0.535526801310448	0.797279294528229	-10.1474427360508
HAVANA	transcript	ENSG00000128513.14	protein_coding	POT1	2	ENST00000608437.5	processed_transcript	POT1-017	1.14154723783267	0.0391136096938781	0.712751520645018	0.476333545698694	0.588538742475549	-7.29265705071252	1.35912036153058	-7.58894246655763e-05	-0.012860759209839	0.989913763421893	1	-10.3596640951966
HAVANA	transcript	ENSG00000128513.14	protein_coding	POT1	2	ENST00000608261.5	processed_transcript	POT1-018	0.391895049857428	0.1572396303047	3.081675861712	0.00217242620952044	0.0045697602371449	-2.84627091680528	0.270299715541406	0.0065637248513925	1.22512655139307	0.240012849092786	0.493554373740185	-9.59642652695047
HAVANA	transcript	ENSG00000128513.14	protein_coding	POT1	2	ENST00000461288.1	processed_transcript	POT1-004	0.0292456523084816	0.0154497754017035	1.39599902755884	0.163337156214437	0.240253572040611	-6.57455966229768	0.035568927817256	-0.000440533068051548	-0.366282409793431	0.719431568704954	0.941768064763753	-10.2883850479253
HAVANA	transcript	ENSG00000128513.14	protein_coding	POT1	2	ENST00000464453.1	processed_transcript	POT1-005	0.030050166753361	0.00708044785313221	0.686857060517434	0.492492701646329	0.604191062602276	-7.31074704017478	0	0	0	1	1	-10.3597524836655
HAVANA	transcript	ENSG00000224897.6	antisense	POT1-AS1	2	ENST00000429134.5	antisense	POT1-AS1-004	0.267539461234283	0.113651416669696	4.7231515516622	3.02468235496303e-06	8.87816855603711e-06	3.35636770880584	0.417235086383049	-0.00223579122884285	-1.29493294000432	0.215537841299241	0.460315530214614	-9.51168128281774
HAVANA	transcript	ENSG00000224897.6	antisense	POT1-AS1	2	ENST00000435452.6	antisense	POT1-AS1-001	1.47260492319022	0.340689436319281	6.83904842719021	2.34523761547776e-11	1.16269284685466e-10	14.7862792491373	1.64027651816634	0.0146312955229688	5.6094323083243	5.59943801066603e-05	0.00125021869054241	-1.41131763957032
HAVANA	transcript	ENSG00000224897.6	antisense	POT1-AS1	2	ENST00000449642.5	antisense	POT1-AS1-005	0.331000748866394	0.0902331868003718	5.19559489687511	2.98201596287577e-07	9.7204130513813e-07	5.58690417869587	0.541119243683245	0.0030321070711213	1.99165802473994	0.0655452573158894	0.210888381705026	-8.485460122398
HAVANA	transcript	ENSG00000224897.6	antisense	POT1-AS1	2	ENST00000453342.5	antisense	POT1-AS1-002	0.252517231526232	0.0984557381739607	7.02141829660415	7.23798137423434e-12	3.77579823983388e-11	15.9377575121297	0.170154021493697	0.000168291596978134	0.173718923153553	0.864482852483599	1	-10.3436419987759
HAVANA	transcript	ENSG00000224897.6	antisense	POT1-AS1	2	ENST00000415715.1	antisense	POT1-AS1-003	0.363860528486307	0.0886122933526668	3.70691796963981	0.000233359436795644	0.000556170209959267	-0.774059425209807	0.33194714562595	2.47408111632664e-05	0.0122632865826518	0.990382314262006	1	-10.359672116921
HAVANA	transcript	ENSG00000186676.3	processed_pseudogene	EEF1GP1	1	ENST00000457231.1	processed_pseudogene	EEF1GP1-001	0.201056330083706	0.118965200484563	8.24593636407987	1.47002338904539e-15	1.11437677805464e-14	24.2919666902705	0.27254224814631	0.00277124114472467	2.45094021844265	0.0274403438983679	0.112730598015468	-7.67289678451957
HAVANA	transcript	ENSG00000224899.1	lincRNA	RP11-3B12.5	2	ENST00000454957.1	lincRNA	RP11-3B12.5-001	0.00260619373095454	0.00313483590049696	1.48940226831785	0.137014854529426	0.206195646965483	-6.44046786965868	0.386517686074219	-0.000292057677277149	-0.119865098684543	0.906231270611407	1	-10.3520782365525
HAVANA	transcript	ENSG00000205898.3	processed_pseudogene	RP11-3B12.4	1	ENST00000382242.3	processed_pseudogene	RP11-3B12.4-001	0.00158962354523728	-0.000415550320105377	-0.351423435213662	0.725419423995836	0.811018131589278	-7.48465291527837	0.595722067963803	0.00450184890130606	1.42738256887014	0.174602273569222	0.400622819144181	-9.34081931901356
HAVANA	transcript	ENSG00000237764.2	lincRNA	RP11-3B12.2	2	ENST00000424515.2	lincRNA	RP11-3B12.2-001	0.327474140520568	0.117722091001068	6.41836219227272	3.21471091105783e-10	1.41991136831942e-09	12.2265651102722	0.383241810676244	0.00433305785565044	4.99659285699542	0.000175099219750735	0.00275197681436935	-2.5944552546305
HAVANA	transcript	ENSG00000219445.2	lincRNA	RP11-3B12.3	2	ENST00000420224.1	lincRNA	RP11-3B12.3-001	1.34607781318389	0.321569201718655	7.35065650646234	8.15476430435053e-13	4.68434538239615e-12	18.079014548619	0.653655479500782	0.00554583378701919	3.48343468986839	0.00347621539506981	0.0243992139127711	-5.64539092845893
HAVANA	transcript	ENSG00000213291.3	processed_pseudogene	RP11-420H19.3	1	ENST00000455434.1	processed_pseudogene	RP11-420H19.3-001	0.00036611087497755	-0.000864354172803947	-1.56026894224452	0.119331944515071	0.182377373079478	-6.3329903649445	0.141694907425599	-0.0021590438434155	-1.03643880937732	0.316935490652732	0.57396998585973	-9.80592360560247
HAVANA	transcript	ENSG00000234071.1	processed_pseudogene	RP11-420H19.1	1	ENST00000423896.1	processed_pseudogene	RP11-420H19.1-001	0.181461910170212	0.0700318095275747	3.34804706583936	0.000875492954751319	0.00194040555838747	-2.00803311524946	0.228446248865675	0.00075613478798967	0.34343441947098	0.736189295767743	0.955062428226284	-10.2969761209142
HAVANA	transcript	ENSG00000227847.1	processed_pseudogene	RP11-420H19.2	1	ENST00000443177.1	processed_pseudogene	RP11-420H19.2-001	0.140926645694543	0.0176078539799436	0.847478653289371	0.3971357245169	0.508768635236674	-7.18776057339413	0.109486378974623	-0.00288691370482449	-1.65385825908622	0.119586248666004	0.320548002367381	-9.02045287103661
HAVANA	transcript	ENSG00000227869.1	lincRNA	RP11-807H17.1	2	ENST00000453278.1	lincRNA	RP11-807H17.1-003	0.222074458096397	0.0169324516487669	0.806777730942307	0.420179899970976	0.532369359413718	-7.22135458004418	0.142355330589306	-0.0010648899296457	-0.656786445962207	0.521583270860048	0.784559585901389	-10.1325849113254
HAVANA	transcript	ENSG00000227869.1	lincRNA	RP11-807H17.1	2	ENST00000458437.1	lincRNA	RP11-807H17.1-001	0.268662547866459	0.111896080425316	5.05104791518448	6.17824747151542e-07	1.94906304491801e-06	4.88406378548591	0.228331221561219	0.00121302034045144	0.844582673819926	0.412031662116831	0.677477719045725	-9.98761534155662
HAVANA	transcript	ENSG00000227869.1	lincRNA	RP11-807H17.1	2	ENST00000415896.1	lincRNA	RP11-807H17.1-002	0.0342917562203449	0.0303535105584722	3.1082008158466	0.00198998247540666	0.00420765712460103	-2.76579088702963	0.111441604521128	0.0017767432269469	0.990503221609472	0.338133437994697	0.597483640305858	-9.85239491772261
HAVANA	transcript	ENSG00000197462.3	lincRNA	AC005276.1	2	ENST00000411856.1	lincRNA	AC005276.1-001	0.243394844716687	0.064334983874683	3.54184750653788	0.000434705502410522	0.00100195573513386	-1.35647900394224	1.73103517566019	0.0156964031467326	4.5347264933461	0.000426426581900428	0.00520546761716109	-3.51218089598105
HAVANA	transcript	ENSG00000241921.1	antisense	AC000370.2	2	ENST00000488818.1	antisense	AC000370.2-001	0.0186010855557327	0.0131863322958987	2.85737052240362	0.00445051991059124	0.0089603381217059	-3.50023040234555	0.110039739103371	-0.000965573212076907	-1.18890399353871	0.253540912817321	0.502246310195471	-9.63889725618971
HAVANA	transcript	ENSG00000179603.17	protein_coding	GRM8	2	ENST00000339582.6	protein_coding	GRM8-001	0.155133336028079	0.0141977766180083	0.947986404077002	0.343596424177686	0.452012391828507	-7.09774389011678	0.51843272104961	0.00786444570523948	3.12361312378175	0.00719564635918204	0.0419896735140956	-6.37058953317786
HAVANA	transcript	ENSG00000179603.17	protein_coding	GRM8	2	ENST00000358373.7	protein_coding	GRM8-002	0.464017301733384	0.130792943655212	4.89342687307396	1.3406174130249e-06	4.08348767083446e-06	4.1380770927015	1.24311000075606	-0.00305504608213729	-0.987613882087711	0.339499753246415	0.599111111863698	-9.85525662271757
HAVANA	transcript	ENSG00000179603.17	protein_coding	GRM8	2	ENST00000489939.5	processed_transcript	GRM8-007	0.153127151111907	0.0261113725429497	1.25850705152525	0.208798459600845	0.29706205318291	-6.75626664882563	0.214005626763966	0.000590385994213516	0.143518104414791	0.887851992073292	1	-10.3487530411129
HAVANA	transcript	ENSG00000179603.17	protein_coding	GRM8	2	ENST00000341617.7	nonsense_mediated_decay	GRM8-003	0.112507187527438	0.0680142805799774	4.2122514683842	3.00182904056247e-05	7.9108303336465e-05	1.16393269524968	0.315942212300257	-0.00320286634940201	-0.896047436438301	0.384828979228658	0.648611614185614	-9.9421166068528
HAVANA	transcript	ENSG00000179603.17	protein_coding	GRM8	2	ENST00000495315.1	processed_transcript	GRM8-008	0.00985377958183503	0.00676941031840712	1.03254618631008	0.302317790424516	0.406321299119516	-7.01423352146688	0	0	0	1	1	-10.3597524836655
HAVANA	transcript	ENSG00000179603.17	protein_coding	GRM8	2	ENST00000472701.5	nonsense_mediated_decay	GRM8-014	0.0522004863095282	0.0156783812212647	1.88274866667708	0.0603174438207845	0.099019204657089	-5.78156452221901	0.0325660253270335	7.0428063917498e-05	0.114586947721518	0.910340579418523	1	-10.3527389148552
ENSEMBL	transcript	ENSG00000179603.17	protein_coding	GRM8	3	ENST00000444921.3	protein_coding	GRM8-201	0.392179358262939	0.0887365296948639	2.94758673627083	0.003353023237462	0.00686956934867763	-3.24293880373557	0.121437218144091	0.000370667810505086	0.185486524991346	0.855411281068784	1	-10.3413881132254
HAVANA	transcript	ENSG00000179603.17	protein_coding	GRM8	2	ENST00000480995.5	processed_transcript	GRM8-004	0.126345213421222	-0.00176974836651522	-0.144930169786921	0.884824676433769	0.933285311210906	-7.53585494187069	0.054492446221243	0.00095363403541824	1.26744801306425	0.224927250388018	0.473120594628078	-9.54549753959821
HAVANA	transcript	ENSG00000179603.17	protein_coding	GRM8	2	ENST00000448250.6	processed_transcript	GRM8-009	0.620603388397641	0.0840782503962417	2.15897783165994	0.0313290840016259	0.0545461383290322	-5.22832319892826	0.766473327125578	0.0220317405528784	3.96646991231916	0.0013135167751156	0.0118735726966158	-4.66229389277517
HAVANA	transcript	ENSG00000179603.17	protein_coding	GRM8	2	ENST00000457830.1	protein_coding	GRM8-012	0.659723471556528	-0.0229991273276807	-0.586344666579894	0.557909742717013	0.66560775337386	-7.37463418386688	1.16851589434163	0.00860421931295827	2.52124887128984	0.0239207979858488	0.102280129614387	-7.54182582293374
HAVANA	transcript	ENSG00000179603.17	protein_coding	GRM8	2	ENST00000465844.1	protein_coding	GRM8-006	0.280487798102663	0.149587479089474	5.3545364588007	1.31243875914167e-07	4.43571874622814e-07	6.38022881759903	0.67165748200566	0.010304019122559	3.3225484296485	0.00481354022005704	0.0311602659661051	-5.97102240245334
HAVANA	transcript	ENSG00000179603.17	protein_coding	GRM8	2	ENST00000423518.5	processed_transcript	GRM8-015	0.347064251051329	0.0295410105935317	0.931765304363545	0.351909581637882	0.461003617142701	-7.11295152844553	0.392413568310181	0.00598341551871654	1.88995690689253	0.0788764534271025	0.240854090753279	-8.65298175613352
HAVANA	transcript	ENSG00000179603.17	protein_coding	GRM8	2	ENST00000465800.1	processed_transcript	GRM8-013	0.4566255790342	0.102561808409504	2.99599156962583	0.00287197647489731	0.00593664503978573	-3.10170790280402	0.394954341037688	0.00343200642200312	1.4448345422826	0.169718877353607	0.393258039675712	-9.31736118018172
HAVANA	transcript	ENSG00000179603.17	protein_coding	GRM8	2	ENST00000473254.1	processed_transcript	GRM8-005	0.045703105441097	0.00906921823493629	0.968529928420204	0.333250188252177	0.440611689067874	-7.07810857118952	0.0435026273414105	-0.00028746596758827	-0.466624382077093	0.647686553053777	0.883549546238361	-10.2442565870858
HAVANA	transcript	ENSG00000179603.17	protein_coding	GRM8	2	ENST00000412160.1	protein_coding	GRM8-011	0.146164651060885	0.0554668732619683	2.847178502267	0.00459313401948379	0.00922741698816086	-3.52881117249214	0.161975829930863	-0.00100561345830615	-0.698753822209469	0.495736450236881	0.76038575599525	-10.1031161352404
HAVANA	transcript	ENSG00000227249.1	processed_pseudogene	AC000374.1	1	ENST00000434698.1	processed_pseudogene	AC000374.1-001	0.00314932401148853	0.000210227209615696	0.135221274272826	0.892491595848593	0.93882643047025	-7.53721387721638	0.332068349894108	0.00129486900760737	0.908213289200465	0.378579640708795	0.641924514769042	-9.93100843457561
HAVANA	transcript	ENSG00000224981.1	processed_pseudogene	AC000367.1	2	ENST00000452711.1	processed_pseudogene	AC000367.1-001	1.50519394743302	0.389858820675943	7.95944145871644	1.17788313380723e-14	8.14836621491846e-14	22.2434156394391	0.611676377632014	0.00625221214771469	7.48487996153348	2.34726152766994e-06	0.000162127763703385	1.91112923648804
HAVANA	transcript	ENSG00000230820.2	processed_pseudogene	AC000362.1	1	ENST00000433725.1	processed_pseudogene	AC000362.1-001	0.00250431111343587	-0.00419128048727141	-2.05680460382908	0.0402256730895431	0.0685341529806559	-5.44162566249685	0.261668376646587	0.00491888446725201	1.91850845604523	0.0749062624766629	0.232154813486332	-8.60647632144469
ENSEMBL	transcript	ENSG00000207692.3	miRNA	MIR592	3	ENST00000384959.3	miRNA	MIR592-201	1.02707189051469	-0.209732675939832	-2.00364613870252	0.0456495102581563	0.0768534264747263	-5.54858228813414	0.83971945125013	-0.0064538751964299	-0.464298938667922	0.649312360595252	0.884924691478637	-10.2453964643405
HAVANA	transcript	ENSG00000236340.5	antisense	AC000099.1	2	ENST00000450061.5	antisense	AC000099.1-002	0	0	0	1	1	-7.54634944069386	0.110742567873292	0.00178373511169258	0.791882055853368	0.441163502034815	0.707475435956309	-10.0316717548653
HAVANA	transcript	ENSG00000236340.5	antisense	AC000099.1	2	ENST00000413812.1	antisense	AC000099.1-001	0.120676184396278	0.0450081076313359	5.13063627490702	4.1457256492367e-07	1.33177114486469e-06	5.26884507259266	0.294713599543467	0.00280160953650627	2.73187061884631	0.01578439678574	0.0753665524852868	-7.14099971853748
HAVANA	transcript	ENSG00000236105.1	processed_pseudogene	PRELID3BP10	1	ENST00000431957.1	processed_pseudogene	PRELID3BP10-001	0.000390834520397572	0.000148251117983401	0.264776690684988	0.791291110338651	0.86348641290513	-7.51132411994855	0	0	0	1	1	-10.3597524836655
HAVANA	transcript	ENSG00000048405.9	protein_coding	ZNF800	2	ENST00000485577.1	processed_transcript	ZNF800-004	0.38104928139637	0.384940852374033	14.2293805634546	8.53396512032353e-39	8.97427751769869e-37	77.2882254252175	0.747550056306871	0.0129132668331571	7.97059018217484	1.1139999028311e-06	0.000107230457364229	2.69635937054641
HAVANA	transcript	ENSG00000048405.9	protein_coding	ZNF800	2	ENST00000393313.5	protein_coding	ZNF800-002	0.90820214664139	0.419954014380082	11.2497341982654	2.57440751104113e-26	6.1552028073746e-25	48.7742358996152	1.38312726198364	0.00676563764679961	1.76959201871938	0.0977655438598765	0.279213571933739	-8.84427059173051
HAVANA	transcript	ENSG00000048405.9	protein_coding	ZNF800	2	ENST00000265827.7	protein_coding	ZNF800-001	0.21172974699458	0.103108112112374	4.64056188670845	4.44925400520193e-06	1.2822431241364e-05	2.98632168830503	0.852066424837765	0.00906164579660199	2.98544695957193	0.00950501484419699	0.0516771223039597	-6.64527124048433
HAVANA	transcript	ENSG00000048405.9	protein_coding	ZNF800	2	ENST00000393312.5	protein_coding	ZNF800-009	1.7938470555387	0.51989933506026	9.00052397305746	4.75427061647525e-18	4.6684299493085e-17	29.9455381653368	2.80497734350977	0.011441922480358	3.78367480574484	0.00189612126864409	0.0155597906997205	-5.03461044933686
ENSEMBL	transcript	ENSG00000048405.9	protein_coding	ZNF800	3	ENST00000619291.4	protein_coding	ZNF800-201	0.0104010438739281	-0.00551029692847452	-0.549832330744633	0.582681021203731	0.688232855573104	-7.39534781912497	0.112012784748389	0.002841969402637	1.07665924106417	0.299180602339565	0.553573790418953	-9.76374596643867
HAVANA	transcript	ENSG00000048405.9	protein_coding	ZNF800	2	ENST00000434602.5	protein_coding	ZNF800-007	0.59653387260962	0.292474794688705	7.72380786536554	6.25946068815772e-14	4.02974449795276e-13	20.6006377527187	1.26775274210873	0.00217966419964482	0.589388800810087	0.564650848309023	0.824357002052202	-10.176297595993
HAVANA	transcript	ENSG00000048405.9	protein_coding	ZNF800	2	ENST00000436992.5	protein_coding	ZNF800-005	0.0273398559865496	0.00176740804143023	0.207562742479198	0.835655297568312	0.89670038152418	-7.5248249321785	0.156840323901592	0.00390243247451746	2.20449290516579	0.044059791446641	0.158638830459241	-8.11929801536053
HAVANA	transcript	ENSG00000048405.9	protein_coding	ZNF800	2	ENST00000439506.1	protein_coding	ZNF800-008	0.130859394567546	0.132569707621617	6.07627309687165	2.44754170040274e-09	9.8858863458427e-09	10.2467953427922	0.0215038233549751	0.000626915283816493	1.01634704815038	0.326086077159355	0.583879759951775	-9.82647455040979
HAVANA	transcript	ENSG00000279265.1	TEC	AC000123.3	2	ENST00000623124.1	TEC	AC000123.3-001	1.26199843386374	0.623193151681558	11.689368221402	4.63201247891496e-28	1.33907765611935e-26	52.756487351853	1.75802246606504	0.00483097067953057	1.12532723937012	0.27869174715348	0.529654796560939	-9.71088725422785
HAVANA	transcript	ENSG00000224138.1	antisense	AC000123.4	2	ENST00000418215.1	antisense	AC000123.4-001	0.00967354138931555	0.0190800974761731	2.96769819042944	0.00314485754395561	0.00646743641352127	-3.18452914289626	1.41573417474619	0.0111841302681266	2.59265552072379	0.0207908108671424	0.0924424016550414	-7.40723565696801
HAVANA	transcript	ENSG00000280347.1	TEC	AC000123.2	2	ENST00000624029.1	TEC	AC000123.2-001	0.788382599572225	0.456179578836895	13.9232237513868	1.89000492945757e-37	1.68912096602724e-35	74.211468566362	1.24376020520027	0.0142672106888683	6.63839492878176	9.25889476984084e-06	0.00038460536493931	0.469259688498539
HAVANA	transcript	ENSG00000226770.1	lincRNA	AC000124.1	2	ENST00000448311.1	lincRNA	AC000124.1-001	0.00131868369579163	0.00183379180483498	1.58941394187701	0.112601956735916	0.173283585933895	-6.28735313041145	0.240871540461383	0.00340550452226244	2.12763612619057	0.0509265489928397	0.175957882137676	-8.25379753186663
HAVANA	transcript	ENSG00000179562.2	protein_coding	GCC1	2	ENST00000321407.2	protein_coding	GCC1-001	1.25289439744214	0.428090437622977	10.6075286491398	7.73977245372439e-24	1.41260375477535e-22	43.1226132862399	1.75222960654092	0.00384945652978704	2.83618086864671	0.012821137655281	0.0645933327877736	-6.93858808949825
HAVANA	transcript	ENSG00000179562.2	protein_coding	GCC1	2	ENST00000497650.1	processed_transcript	GCC1-002	0.000941120474190974	0.000860151668014007	0.483169945468583	0.629187545206335	0.729557747135502	-7.4297353576369	0.0285073091703229	0.00195478691453643	1.62626933300336	0.12537336219643	0.326762104409075	-9.06126031143582
HAVANA	transcript	ENSG00000179562.2	protein_coding	GCC1	2	ENST00000473728.1	processed_transcript	GCC1-003	0.258213868085721	0.18200889333707	7.85440330799461	2.49170949954197e-14	1.66888209850669e-13	21.5063652707754	0.311633982098616	0.00324642827482634	0.973500022958485	0.346230164338256	0.606292614791847	-9.86913027272914
HAVANA	transcript	ENSG00000004059.10	protein_coding	ARF5	2	ENST00000000233.9	protein_coding	ARF5-001	2.71052021161633	0.382074525199835	5.92549673026092	5.81838068630423e-09	2.26129919526794e-08	9.4038410641	5.06250915510041	-0.001114741441366	-0.660401827923738	0.519326773202366	0.782481036346256	-10.1301137847569
HAVANA	transcript	ENSG00000004059.10	protein_coding	ARF5	2	ENST00000463733.5	retained_intron	ARF5-002	0.896505241139652	0.0662606080986847	2.09603383633513	0.0365836058338532	0.0628385960738216	-5.36092974866365	1.5194752805598	0.0162673295519621	7.8861395640978	1.26542992559035e-06	0.000113922329845609	2.56197931577746
HAVANA	transcript	ENSG00000004059.10	protein_coding	ARF5	2	ENST00000415666.1	protein_coding	ARF5-007	0.0933625984574585	-0.00555445437096521	-0.329224728850563	0.74212432823586	0.82466748195454	-7.49220039923273	0.364136498760209	0.012321900384511	2.73821684627321	0.0155865035822715	0.074678155674245	-7.1287523082858
HAVANA	transcript	ENSG00000004059.10	protein_coding	ARF5	2	ENST00000467281.5	processed_transcript	ARF5-006	0.0363946275578411	0.0356793397453833	4.41411169040159	1.24465919698265e-05	3.42266904650212e-05	2.00250789873755	0.1408573688203	0.000520615535830802	0.331963062303426	0.744656183434047	0.961714976538227	-10.3010842455765
HAVANA	transcript	ENSG00000004059.10	protein_coding	ARF5	2	ENST00000489673.1	retained_intron	ARF5-003	0.770230762394273	0.214183625640346	2.28553773112267	0.0227009185393204	0.0406127725250865	-4.95005046227887	2.91680835609775	0.0188257686162865	2.25229253331036	0.0402349884018105	0.148685603997119	-8.03444763466787
HAVANA	transcript	ENSG00000004059.10	protein_coding	ARF5	2	ENST00000459680.1	retained_intron	ARF5-004	0.501860283390867	0.229915949814965	4.29152472080754	2.13321279375843e-05	5.71325027650204e-05	1.48890923576715	1.0055791353198	-0.00184131486967699	-0.296998865576341	0.770669923343108	0.981985569167807	-10.3127565998547
HAVANA	transcript	ENSG00000106328.9	protein_coding	FSCN3	2	ENST00000478328.1	processed_transcript	FSCN3-005	0.113683005884452	0.114701361236538	7.134261276015	3.45490026236713e-12	1.86167520981724e-11	16.6626714200043	0.223087462118597	0.000155613824511557	0.0886005367909613	0.93060873133437	1	-10.3555585620381
HAVANA	transcript	ENSG00000106328.9	protein_coding	FSCN3	2	ENST00000265825.5	protein_coding	FSCN3-001	0.0322817131454055	0.064671395204	8.60505264349206	1.00377016420949e-16	8.58193782716675e-16	26.9369176267544	0.0342088574182952	0.000229728735185388	0.50040638105151	0.624281076139485	0.87045663260003	-10.22707545768
HAVANA	transcript	ENSG00000106328.9	protein_coding	FSCN3	2	ENST00000478821.1	protein_coding	FSCN3-002	0.0100192119061409	0.0145446852575695	3.1171488680293	0.00193169062319931	0.00409083251730337	-2.73849172171553	0.0168642773866021	0.000698985269667874	1.67762032994642	0.114788642637555	0.311680692539131	-8.98493056648525
HAVANA	transcript	ENSG00000106328.9	protein_coding	FSCN3	2	ENST00000421705.1	nonsense_mediated_decay	FSCN3-003	0.0597504752123116	0.116262255161809	8.05542925585697	5.90108617142411e-15	4.20242736855499e-14	22.9235744509278	0.016258513623985	-0.000290712963835	-0.662734974067979	0.517873531200159	0.78106076748535	-10.128512289069
HAVANA	transcript	ENSG00000106328.9	protein_coding	FSCN3	2	ENST00000469242.1	retained_intron	FSCN3-004	0.00824436875136119	0.0209909590961062	6.25931478547393	8.35362788070957e-10	3.54367580199716e-09	11.2945967135106	0.0113324255975583	-0.000512035047021778	-1.77012535311345	0.0976736847682568	0.279025975215364	-8.84344061389164
HAVANA	transcript	ENSG00000106331.14	protein_coding	PAX4	2	ENST00000341640.6	protein_coding	PAX4-001	0.0416497676331747	0.0219099902593918	4.67506753530712	3.78934102953324e-06	1.10004961526217e-05	3.14019867659548	0	0	0	1	1	-10.3597524836655
HAVANA	transcript	ENSG00000106331.14	protein_coding	PAX4	1	ENST00000378740.6	protein_coding	PAX4-004	2.16435321451681e-06	-3.11014490564892e-06	-0.0154548876951375	0.987675467780152	1	-7.54623010100724	0	0	0	1	1	-10.3597524836655
ENSEMBL	transcript	ENSG00000106331.14	protein_coding	PAX4	3	ENST00000338516.7	protein_coding	PAX4-201	0.00013356253936521	-7.981176665186e-05	-0.235997620323032	0.813531599904391	0.880124028208833	-7.51852386404496	0	0	0	1	1	-10.3597524836655
HAVANA	transcript	ENSG00000106331.14	protein_coding	PAX4	2	ENST00000483494.5	nonsense_mediated_decay	PAX4-003	0.00012701219262154	-0.000160755157852557	-0.522208034772529	0.601757830993274	0.705416886408532	-7.41013563917581	0	0	0	1	1	-10.3597524836655
HAVANA	transcript	ENSG00000106331.14	protein_coding	PAX4	1	ENST00000463946.5	protein_coding	PAX4-002	0	0	0	1	1	-7.54634944069386	0	0	0	1	1	-10.3597524836655
HAVANA	transcript	ENSG00000106331.14	protein_coding	PAX4	2	ENST00000477423.1	retained_intron	PAX4-005	0.000157750423343417	2.59033909151156e-05	0.0793687391837675	0.936771233732256	0.970786672004943	-7.54320205840083	0.00771413760417049	-7.45933661562407e-05	-0.288715578593275	0.776876187003774	0.986604631643699	-10.3153340937355
ENSEMBL	transcript	ENSG00000106331.14	protein_coding	PAX4	3	ENST00000611453.1	protein_coding	PAX4-202	0.000203887755395738	0.000194808945663101	0.619370665562207	0.535955613972462	0.645490293907706	-7.35475328956708	0.00880930287795975	0.000310158257615507	1.10287488816426	0.288009484536587	0.540568071539382	-9.7355184953756
HAVANA	transcript	ENSG00000240790.1	antisense	AC073934.6	2	ENST00000490314.1	antisense	AC073934.6-001	0.125940722083831	0.0141141388620028	0.838946847937554	0.401901891948255	0.513668565548429	-7.19493917254565	0.0706414408278605	-0.0019346334613334	-2.36516318221027	0.0324033976407954	0.127129733483045	-7.83069100275611
HAVANA	transcript	ENSG00000197157.10	protein_coding	SND1	2	ENST00000354725.7	protein_coding	SND1-001	2.64506217891012	0.573486098432355	10.9102272262675	5.38961743917241e-25	1.1163282059428e-23	45.7611297690898	3.81113629352745	0.00349371840852797	3.00523107162046	0.00913423255629344	0.050172070296621	-6.60611027416502
HAVANA	transcript	ENSG00000197157.10	protein_coding	SND1	2	ENST00000463020.1	retained_intron	SND1-013	0.0649966879055973	0.0378608597653163	4.27536979226325	2.28799618758205e-05	6.10598569579722e-05	1.42222613390085	0.115468439923921	0.0017378022069425	1.60688634253015	0.12958207352172	0.329312177166768	-9.08964577951728
HAVANA	transcript	ENSG00000197157.10	protein_coding	SND1	2	ENST00000461056.5	processed_transcript	SND1-002	0.130710383364554	0.0610238369057404	3.85231350511249	0.000132300623429739	0.000324629574744134	-0.240289890025579	0.227009336925277	0.00357611765465351	1.81400453421432	0.0903727481712935	0.264905497355406	-8.77460844608395
HAVANA	transcript	ENSG00000197157.10	protein_coding	SND1	2	ENST00000468621.5	processed_transcript	SND1-003	0.217508297980057	-0.0105118518418315	-0.305848060424092	0.75984821808097	0.838952450950952	-7.49961642241378	0.418461329027748	0.0190356220106842	2.83309274928725	0.0129005096442039	0.0648667753727731	-6.94461296592004
HAVANA	transcript	ENSG00000197157.10	protein_coding	SND1	2	ENST00000483503.5	processed_transcript	SND1-004	0.252439976710734	0.111399877600243	3.4401952043977	0.000630160698103402	0.00142282855615494	-1.7025900642112	0.323026009579557	-0.00306544298216699	-0.792504322103028	0.440812057456435	0.707175608769659	-10.0311666955695
HAVANA	transcript	ENSG00000197157.10	protein_coding	SND1	2	ENST00000492772.1	processed_transcript	SND1-005	0.46897265701032	0.222731028542348	3.55844512442654	0.000408784762740876	0.000945194171443109	-1.29905619734698	1.76133596489953	0.0290146802569073	3.36533916696265	0.00441435879707931	0.0291998455527718	-5.88459075654715
HAVANA	transcript	ENSG00000197157.10	protein_coding	SND1	2	ENST00000468166.5	processed_transcript	SND1-006	0.928706780442012	0.271183762480153	6.34724698504611	4.93877514865178e-10	2.14244443312249e-09	11.8073953650467	1.27386947641712	0.00334064624256744	0.694672700010749	0.498216368676352	0.762561180518032	-10.1060568986436
HAVANA	transcript	ENSG00000197157.10	protein_coding	SND1	2	ENST00000465900.5	processed_transcript	SND1-007	0.837476576381911	0.521055921839918	9.0804423732155	2.53720602429337e-18	2.56090677731036e-17	30.5653976279789	1.16845822356512	0.0134681738360617	2.12729239150326	0.050959374630788	0.176037239668034	-8.25439351695651
HAVANA	transcript	ENSG00000197157.10	protein_coding	SND1	2	ENST00000486037.1	protein_coding	SND1-016	0.0243431767758977	0.040334762802813	4.8934904217733	1.34020432265938e-06	4.08229270793243e-06	4.13837353549271	0.0818813252748234	0.000947146539735169	0.864057102692458	0.401592576232462	0.666774086448255	-9.97068376708357
HAVANA	transcript	ENSG00000197157.10	protein_coding	SND1	2	ENST00000484767.5	processed_transcript	SND1-014	0.340184628771678	0.27717998049803	8.59049594424379	1.12093685155854e-16	9.53388436293971e-16	26.8280708078533	0.115646943357936	0.00298732205518605	1.42403679506883	0.175551614286122	0.402115323256303	-9.34529202652753
HAVANA	transcript	ENSG00000197157.10	protein_coding	SND1	2	ENST00000492840.1	processed_transcript	SND1-015	0.394940458732892	0.180347623451949	6.27275052154032	7.71196273223537e-10	3.28232121851812e-09	11.3725559157625	0.465517259723246	0.00159086870505269	0.559098681422795	0.584607539195162	0.842637186808349	-10.1944754147435
HAVANA	transcript	ENSG00000197157.10	protein_coding	SND1	2	ENST00000470723.5	processed_transcript	SND1-009	0.714851463090082	0.463932241004093	11.4750434767285	3.32019540595942e-27	8.74865922408928e-26	50.8040449963039	0.482067872088212	-4.69380433616277e-05	-0.0158788892700411	0.987546943643815	1	-10.3596177421768
HAVANA	transcript	ENSG00000197157.10	protein_coding	SND1	2	ENST00000467238.1	processed_transcript	SND1-008	0.393019199119409	0.235430539585046	9.12596871549098	1.77111402777872e-18	1.81488835361918e-17	30.9202582016523	1.12202762926206	0.0110880340861185	3.50547252702431	0.00332467795897144	0.0236191489965799	-5.60066380906996
HAVANA	transcript	ENSG00000197157.10	protein_coding	SND1	2	ENST00000470463.1	processed_transcript	SND1-010	0.817487281371464	0.44459987570536	9.47679751636234	1.06506924392178e-19	1.24577923511136e-18	33.6967523848143	0.573805045015326	0.00230590457924904	0.464215729355616	0.649370569767878	0.884974129387631	-10.2454371491336
HAVANA	transcript	ENSG00000197157.10	protein_coding	SND1	2	ENST00000489417.5	retained_intron	SND1-011	0.679579780179078	0.413848885617413	12.2329967403035	2.86700565658163e-30	1.07151609050149e-28	57.7990389083184	0.702879393669082	0.0100537072211688	5.85558020111093	3.59260998343474e-05	0.000927121807574822	-0.948881714064955
HAVANA	transcript	ENSG00000197157.10	protein_coding	SND1	2	ENST00000485871.1	processed_transcript	SND1-012	0.360701150753267	0.214704416293404	6.8217440665412	2.61868050486819e-11	1.29102361906211e-10	14.6783199652558	0.634397952238505	0.00481228883475922	1.46427081246723	0.164414025646928	0.384838215171241	-9.29098506984485
HAVANA	transcript	ENSG00000240579.1	processed_pseudogene	RP11-20L24.1	1	ENST00000459978.1	processed_pseudogene	RP11-20L24.1-001	0.00134284939683544	-5.82512415121776e-05	-0.0470937852720209	0.962457370845968	0.988778898697206	-7.54524133925545	0.422135568621153	0.00652955450121164	2.9399959467299	0.0104138022095755	0.0553200190695492	-6.73499902591217
HAVANA	transcript	ENSG00000279078.1	lincRNA	SND1-IT1	2	ENST00000623342.1	lincRNA	SND1-IT1-001	0.483269201725223	0.378932042213491	13.9507764279154	1.43185469427069e-37	1.29737395033739e-35	74.4871798005158	1.45243541789438	0.0161957106055943	7.00341868723176	5.06354461195737e-06	0.000262280219707842	1.10265313598023
HAVANA	transcript	ENSG00000128594.7	protein_coding	LRRC4	2	ENST00000249363.3	protein_coding	LRRC4-001	2.27554840589706	0.718195167639089	12.5562343663425	1.31639652380183e-31	5.74900623260524e-30	60.8555822430025	3.91244055988446	0.00893598074329627	3.78800098327635	0.00187967926380839	0.0154623297832493	-5.02579713364919
HAVANA	transcript	ENSG00000128594.7	protein_coding	LRRC4	1	ENST00000494115.1	protein_coding	LRRC4-004	0.478793057746834	0.202304078154649	4.57627361317352	5.9845472309342e-06	1.70018437913118e-05	2.70241980352546	0.540206988061655	0.0138397429800533	3.05401941599198	0.00827967507350304	0.046622984437116	-6.50928441276504
HAVANA	transcript	ENSG00000128594.7	protein_coding	LRRC4	2	ENST00000476782.5	protein_coding	LRRC4-002	1.36115376430793	0.438364074284611	5.84209762664783	9.32171114618769e-09	3.5440471745274e-08	8.94547277167445	2.61129749447705	0.0232564981650838	8.08786685118143	9.34651049921821e-07	9.65304852494967e-05	2.88149700641686
HAVANA	transcript	ENSG00000128594.7	protein_coding	LRRC4	2	ENST00000478726.1	protein_coding	LRRC4-003	0.951495497625338	0.0597422510103857	0.901182524026681	0.367927148127017	0.4780621705071	-7.14091208818239	1.58228958150829	0.0142029853986207	2.73239580183436	0.0157679279692557	0.0753153779707401	-7.13998652823053
ENSEMBL	transcript	ENSG00000207588.1	miRNA	MIR593	3	ENST00000384856.1	miRNA	MIR593-201	1.49824189528195	0.934273935174002	8.10320787772362	4.17375139490525e-15	3.01804968163291e-14	23.2644647478395	1.49051843490971	0.0229268587440066	1.59465033979395	0.132300905636348	0.333246891166387	-9.10744242188077
ENSEMBL	transcript	ENSG00000207705.2	miRNA	MIR129-1	3	ENST00000384972.2	miRNA	MIR129-1-201	0.062514308955594	-0.0726709321760061	-2.00832788641512	0.04514820883078	0.0760900147249908	-5.53927308211283	0	0	0	1	1	-10.3597524836655
HAVANA	transcript	ENSG00000174697.4	protein_coding	LEP	2	ENST00000308868.4	protein_coding	LEP-001	0.0381715400653485	0.0171190661507403	5.44848666916528	8.00203829557022e-08	2.76660928719437e-07	6.85917246659052	0.0610615456234334	0.00139522624358088	8.0004072414169	1.06520469756572e-06	0.000104686292399382	2.7435919630322
HAVANA	transcript	ENSG00000272915.1	lincRNA	RP11-62J1.4	2	ENST00000608625.1	lincRNA	RP11-62J1.4-001	0.402139709920243	0.205093753669853	5.30079101307394	1.73622104297781e-07	5.79668897531272e-07	6.10957981421304	0.41829398142154	0.00533478868439489	1.29642418718814	0.215037453597895	0.459662283254526	-9.50983002348694
HAVANA	transcript	ENSG00000106344.8	protein_coding	RBM28	2	ENST00000223073.6	protein_coding	RBM28-001	1.08275136758582	0.519463702512252	13.4245785499402	2.75573475340604e-35	1.87052876119411e-33	69.2640210788587	1.69582159695307	0.0138347446402541	7.03096803822567	4.84160900744515e-06	0.000255291092794171	1.14973764248448
HAVANA	transcript	ENSG00000106344.8	protein_coding	RBM28	2	ENST00000481788.1	processed_transcript	RBM28-007	0.568230140214207	0.466289282449408	12.6730080346289	4.28191292561104e-32	1.97680472686529e-30	61.9699762151128	0.862843319008736	0.00875806966762099	2.54807863515235	0.0226951202264798	0.0986826045786404	-7.49142382042321
HAVANA	transcript	ENSG00000106344.8	protein_coding	RBM28	2	ENST00000415472.6	protein_coding	RBM28-002	1.2570617545254	0.519173187745989	11.5467343934994	1.72197682199355e-27	4.68441604983753e-26	51.4548187844026	2.04056536953059	0.0110313255528629	3.24293544896312	0.005654447624654	0.0351680718874044	-6.13141349714022
HAVANA	transcript	ENSG00000106344.8	protein_coding	RBM28	2	ENST00000495327.1	retained_intron	RBM28-008	1.01984079551661	0.251681248269383	4.32100023978382	1.87620592947193e-05	5.05747098243005e-05	1.61117751555529	1.5575977646651	0.0245865942387288	3.20785715423613	0.00606992171861336	0.037075421883903	-6.20188967666893
HAVANA	transcript	ENSG00000106344.8	protein_coding	RBM28	2	ENST00000487602.5	nonsense_mediated_decay	RBM28-006	0.32169590039618	0.162996957896432	3.99084769689272	7.57449078735286e-05	0.000190998667721756	0.286266152635868	0.986210123842619	0.0188333062464293	2.50304100564377	0.0247884313001546	0.104952794804289	-7.57591189581927
HAVANA	transcript	ENSG00000106344.8	protein_coding	RBM28	2	ENST00000478061.5	protein_coding	RBM28-005	0.822565203620566	0.218327218633583	4.87480163061161	1.46713197521149e-06	4.45145376251634e-06	4.05134451055146	1.16274584873788	0.00448662310438034	0.810825489397826	0.430544311691374	0.696683307660239	-10.0161336653387
HAVANA	transcript	ENSG00000106344.8	protein_coding	RBM28	2	ENST00000488249.1	retained_intron	RBM28-004	1.05462210855119	0.0718527798151735	1.40028705010544	0.162050450504996	0.238643284751598	-6.56859226593737	2.1267945290048	0.019925408286603	4.5479175597282	0.000415584554016267	0.00510707529695636	-3.4857137130212
HAVANA	transcript	ENSG00000106344.8	protein_coding	RBM28	1	ENST00000459726.1	protein_coding	RBM28-003	0.787829430495004	-0.13250062148145	-2.89637314520856	0.00394117365750292	0.00799541744224475	-3.38994575628483	0.610517259767898	0.000261736187835667	0.0527232490824212	0.9586702754072	1	-10.3582671375315
HAVANA	transcript	ENSG00000242261.1	processed_pseudogene	RP11-62J1.3	2	ENST00000468292.1	processed_pseudogene	RP11-62J1.3-001	0.008997291793299	0.00573808946838778	0.885443765920867	0.376344918055836	0.486995974490425	-7.1549389247927	0.639745774563664	0.00457455663276605	0.741610084691444	0.470138878120504	0.736662287047114	-10.0712661002612
ENSEMBL	transcript	ENSG00000238750.1	snRNA	RNU7-27P	3	ENST00000459281.1	snRNA	RNU7-27P-201	0.0326218498847712	-0.0263540353711192	-1.18206675686911	0.23774365164742	0.331769656325504	-6.84919865991832	0	0	0	1	1	-10.3597524836655
HAVANA	transcript	ENSG00000224940.8	protein_coding	PRRT4	2	ENST00000489835.6	protein_coding	PRRT4-001	0.182640774324695	0.102377858850514	7.1174277015001	3.86012999459602e-12	2.07077452585737e-11	16.5539327117853	0.619634010054765	0.00876969963449498	4.80196353938221	0.000254020580511795	0.00359257107092334	-2.9787890325098
ENSEMBL	transcript	ENSG00000224940.8	protein_coding	PRRT4	3	ENST00000446477.6	protein_coding	PRRT4-201	0.0040913678675426	0.00322513131614811	1.59726448518088	0.11084143427924	0.170911721458644	-6.2749172785895	0.0126285664966515	0.000353336448723017	1.12744875123958	0.277823167845017	0.528832909671019	-9.70853827490178
HAVANA	transcript	ENSG00000224940.8	protein_coding	PRRT4	2	ENST00000480290.5	protein_coding	PRRT4-003	0.01126901656436	0.00706648558332558	1.9822052421179	0.048005813944421	0.0804388324173378	-5.59094227426303	0.0591071416855987	-1.55314197722357e-05	-0.0149985047616365	0.988237330313735	1	-10.3596322690041
ENSEMBL	transcript	ENSG00000224940.8	protein_coding	PRRT4	3	ENST00000535159.5	protein_coding	PRRT4-202	0.00067381896941356	-0.00084065118491818	-1.07786731767715	0.281615100323644	0.382966591282691	-6.96655223343432	0	0	0	1	1	-10.3597524836655
HAVANA	transcript	ENSG00000224940.8	protein_coding	PRRT4	2	ENST00000489517.1	protein_coding	PRRT4-002	0.0438082521171558	0.0264803292117018	3.15980895791273	0.00167479942660014	0.00357633543963038	-2.60730517677022	0.0741019012357154	0.000962448908476297	1.19450099343433	0.251412992236477	0.500281828338923	-9.63240303034365
HAVANA	transcript	ENSG00000224940.8	protein_coding	PRRT4	2	ENST00000464607.1	protein_coding	PRRT4-005	0.023350325690424	0.017853948644785	2.15471282478349	0.0316633939684932	0.0550749881293034	-5.23743009770515	0.0126267172321266	-0.000288610679591465	-0.500734887701623	0.624055465010299	0.87045663260003	-10.2269026828429
HAVANA	transcript	ENSG00000224940.8	protein_coding	PRRT4	2	ENST00000495931.1	protein_coding	PRRT4-004	0.0134277782833277	0.0054055623904683	0.756669289544302	0.449606042639778	0.562012560080387	-7.2604487902646	0.0469534993820579	0.00103480816474587	0.672063906594089	0.512086154727497	0.775690121816041	-10.1220557236057
HAVANA	transcript	ENSG00000106348.16	protein_coding	IMPDH1	2	ENST00000469328.5	nonsense_mediated_decay	IMPDH1-013	0.0779151498703134	-0.0570949916227645	-3.41705739599107	0.000684872994131491	0.00153888041294384	-1.78002894619816	0.151063916667406	0.00609342635353844	1.5054680754247	0.15362574405242	0.367888990737161	-9.23421759003851
HAVANA	transcript	ENSG00000106348.16	protein_coding	IMPDH1	2	ENST00000484496.5	nonsense_mediated_decay	IMPDH1-014	0.0458595555674019	0.0171579473600191	1.65691601865564	0.0981666557881981	0.153443154295052	-6.17844434854825	0.127493783698493	0.000220534384926801	0.0905368777737454	0.929096578538611	1	-10.3553732970681
HAVANA	transcript	ENSG00000106348.16	protein_coding	IMPDH1	2	ENST00000419067.6	protein_coding	IMPDH1-003	0.340656761052838	0.0652646092147257	1.69895163797746	0.0899532127382695	0.141953495801542	-6.10836038566212	0.753199213967573	-0.0106236716745294	-1.64415988154649	0.121593724416488	0.324251032212831	-9.03485172813567
HAVANA	transcript	ENSG00000106348.16	protein_coding	IMPDH1	2	ENST00000338791.10	protein_coding	IMPDH1-005	0.015272011692	0.00555196795792168	1.16591131984109	0.24420870808872	0.339479656071984	-6.86809865585211	0.00596520838452074	-0.000206567349299915	-1.23178837564058	0.237587140958235	0.490356414250706	-9.58850255994027
HAVANA	transcript	ENSG00000106348.16	protein_coding	IMPDH1	2	ENST00000496200.5	protein_coding	IMPDH1-008	0.0697872532204185	0.0248806001865552	1.37815172868652	0.168775677707657	0.247199902902942	-6.59920164120828	0.521380439306748	0.00658724525130461	1.07386072318831	0.300391774156178	0.554913195016752	-9.76672511408246
HAVANA	transcript	ENSG00000106348.16	protein_coding	IMPDH1	2	ENST00000354269.9	protein_coding	IMPDH1-001	0.279835316044953	0.36125828727185	9.27087990630964	5.59465546970667e-19	6.05077867730132e-18	32.0581667863348	0.790371396108178	-0.00290054096987055	-0.360814511369897	0.723428801031319	0.944885615613175	-10.2904905017983
ENSEMBL	transcript	ENSG00000106348.16	protein_coding	IMPDH1	3	ENST00000626419.2	protein_coding	IMPDH1-201	0	0	0	1	1	-7.54634944069386	0.00143079134347685	-7.63088716520984e-05	-0.880937168519375	0.392687393371798	0.657182825315109	-9.95572627880491
HAVANA	transcript	ENSG00000106348.16	protein_coding	IMPDH1	2	ENST00000348127.10	protein_coding	IMPDH1-002	0.102411509665353	0.11047103797254	3.29251272135345	0.00106355660371832	0.00233159545606364	-2.18828426361524	1.15280286958412	0.0202814116308576	2.5035600490136	0.0247632865462196	0.104867062706577	-7.57494157328172
HAVANA	transcript	ENSG00000106348.16	protein_coding	IMPDH1	2	ENST00000470772.5	protein_coding	IMPDH1-016	0.273732181139274	0.366517699856243	7.92016818818909	1.56006916218375e-14	1.06589985072189e-13	21.9669468626563	0.214276716798166	-0.00229602098638114	-0.468575472773904	0.646323902101505	0.882450781544493	-10.2432959451027
HAVANA	transcript	ENSG00000106348.16	protein_coding	IMPDH1	2	ENST00000480861.5	protein_coding	IMPDH1-009	0.331994754891034	0.192753371875023	4.31548160362242	1.92195661848311e-05	5.17490184933021e-05	1.58822641594009	0.325717565411426	-0.00680700873544992	-1.39446964802985	0.184127199941365	0.415279678390972	-9.38447174535097
HAVANA	transcript	ENSG00000106348.16	protein_coding	IMPDH1	2	ENST00000460045.1	retained_intron	IMPDH1-015	0.406739560356558	0.27274163072793	9.79427768790113	7.86986312507998e-21	1.03824054571153e-19	36.2716297063289	0.590464959864818	0.00687831980457668	2.68680337279261	0.0172615119909173	0.0804655171445613	-7.22770646653584
HAVANA	transcript	ENSG00000106348.16	protein_coding	IMPDH1	2	ENST00000497868.5	protein_coding	IMPDH1-007	0.351834356289756	0.310196078223697	7.82268855765021	3.11967488435299e-14	2.06999728063682e-13	21.2853211006534	0.157686219307385	0.0018279242199814	0.46419999650445	0.649381575968693	0.884976849518451	-10.2454448408398
HAVANA	transcript	ENSG00000106348.16	protein_coding	IMPDH1	2	ENST00000468842.1	retained_intron	IMPDH1-011	0.141944383101882	0.0220561828885523	0.953146328638118	0.340978602143295	0.449159123483428	-7.09285152134975	0.674326416053627	0.00799723703229517	3.12646683117758	0.00715432698376739	0.0418355515743547	-6.36488878411997
HAVANA	transcript	ENSG00000106348.16	protein_coding	IMPDH1	2	ENST00000489263.1	protein_coding	IMPDH1-012	0.000804815615541246	-0.00111040940175482	-0.691805870263162	0.489381838661361	0.601102931462661	-7.30734141716932	0	0	0	1	1	-10.3597524836655
HAVANA	transcript	ENSG00000106348.16	protein_coding	IMPDH1	2	ENST00000496487.5	retained_intron	IMPDH1-010	0.177288749399063	0.0704068459743595	2.72399963025519	0.00667643247629948	0.013075562229859	-3.86640634494079	0.569381259495744	0.00640156931878328	1.6979902435762	0.110809998916059	0.304266495105759	-8.95420716747393
HAVANA	transcript	ENSG00000106348.16	protein_coding	IMPDH1	2	ENST00000491376.5	retained_intron	IMPDH1-004	0.20066713930624	0.187665797387903	9.3582121070351	2.77687631127735e-19	3.10392641877035e-18	32.7500370533258	0.223375145804588	0.000548896995111216	0.272329936891477	0.789199277744314	0.99571426190485	-10.3202203835913
HAVANA	transcript	ENSG00000106348.16	protein_coding	IMPDH1	2	ENST00000473463.1	nonsense_mediated_decay	IMPDH1-006	0.00253481640564878	-0.000649882529088748	-0.190513354814122	0.84898456133224	0.906906386677955	-7.52821566407531	0.00648835108816664	-0.000346045391368887	-1.19645594452619	0.250672994353364	0.499569695012916	-9.63012878796389
HAVANA	transcript	ENSG00000228700.1	processed_pseudogene	RP11-155G14.1	1	ENST00000449336.1	processed_pseudogene	RP11-155G14.1-001	0.0355098685546468	0.0272133943877987	2.06603684139945	0.039341886948844	0.0671437149301217	-5.42276945045131	0.100137607581214	-0.000777639928244126	-0.341549905229099	0.737577840278866	0.95618179998878	-10.2976604322116
ENSEMBL	transcript	ENSG00000238590.1	snRNA	RNU7-54P	3	ENST00000459236.1	snRNA	RNU7-54P-201	0.0554396143096188	0.0792621188789679	2.58436977501514	0.0100393800267047	0.0191116856805068	-4.23155336380287	0	0	0	1	1	-10.3597524836655
HAVANA	transcript	ENSG00000273184.1	processed_transcript	RP11-212P7.3	2	ENST00000462662.1	processed_transcript	RP11-212P7.3-001	0.520788472126575	0.355541561434068	7.56880676493665	1.83969298666156e-13	1.13038977451931e-12	19.5411638380994	1.15336835730046	0.0176525495632373	2.07593274871603	0.0560896020566585	0.188553593716196	-8.34286684883429
HAVANA	transcript	ENSG00000135245.9	protein_coding	HILPDA	2	ENST00000435296.2	protein_coding	HILPDA-005	0.333567398752476	0.413098792009808	8.7485204757338	3.35726476238443e-17	3.01483143036924e-16	28.0169531731905	0.81247113634613	0.00164756852400596	0.352861209415691	0.729257852874864	0.949468803291617	-10.293497438719
HAVANA	transcript	ENSG00000135245.9	protein_coding	HILPDA	2	ENST00000257696.4	protein_coding	HILPDA-001	1.53078263025555	1.29279482243449	13.6188460341845	3.99415724592784e-36	3.02119469031796e-34	71.1817769422434	1.44609154147723	0.00274749482532572	1.04938567226403	0.311138461192869	0.567039311987923	-9.79249711421016
HAVANA	transcript	ENSG00000135245.9	protein_coding	HILPDA	2	ENST00000481454.1	processed_transcript	HILPDA-003	0.378980847682073	0.671735357551132	10.9764694955845	2.99030923218297e-25	6.36414263219456e-24	46.34463528156	0.235365467480248	0.000548887018938056	0.333274426442298	0.743686525179649	0.960879618203846	-10.3006215755958
HAVANA	transcript	ENSG00000135245.9	protein_coding	HILPDA	2	ENST00000466473.1	processed_transcript	HILPDA-002	0.0303781625349288	-0.0307810898298346	-2.37368524684809	0.0179901563715856	0.0327992049498494	-4.74707091707564	0.0279181430850357	0.00115442759843442	1.4486606058346	0.168663528963565	0.391662051224146	-9.31218980103089
HAVANA	transcript	ENSG00000240758.2	processed_transcript	RP11-155G14.6	2	ENST00000493710.1	processed_transcript	RP11-155G14.6-001	0.385932310830909	0.622268953853959	11.8547449400271	9.99396300914448e-29	3.14010573510928e-27	54.2770217865727	0.67700859481803	0.0113212924128913	3.8073299090869	0.00180796259687159	0.0150144819736307	-4.9864195056922
HAVANA	transcript	ENSG00000272601.1	transcribed_unprocessed_pseudogene	RP11-155G14.5	2	ENST00000478818.1	transcribed_unprocessed_pseudogene	RP11-155G14.5-001	0.398628724308522	0.484560827864802	9.15656542618983	1.3900419483139e-18	1.44192353721754e-17	31.1594581928258	0.163173151828107	-0.0010944025352901	-0.371430066658416	0.715676182390327	0.938754510052157	-10.2863744990928
HAVANA	transcript	ENSG00000165055.15	protein_coding	METTL2B	2	ENST00000482555.5	retained_intron	METTL2B-003	0.806417792678502	0.154996527270986	3.75100428153342	0.000196848827342828	0.000473166549754297	-0.614260347588384	1.48352371737241	0.00593895738893173	1.45577550290506	0.166715491563899	0.388485444687583	-9.30254601311967
HAVANA	transcript	ENSG00000165055.15	protein_coding	METTL2B	2	ENST00000262432.12	protein_coding	METTL2B-001	0.709655022548406	0.135962924662792	3.33705674213214	0.000910059221512911	0.00201206781568226	-2.04393389966404	1.55481375161393	0.00135869268063806	0.428007604481344	0.674920308093885	0.905328968625185	-10.2624676817981
HAVANA	transcript	ENSG00000165055.15	protein_coding	METTL2B	2	ENST00000497665.5	nonsense_mediated_decay	METTL2B-004	0.788797326442489	0.0622102660287362	1.31748315484122	0.188282882272595	0.271771396025218	-6.68061407599019	0.531883399636459	0.000469217362921418	0.0742041620392853	0.941859623465015	1	-10.3568105075639
HAVANA	transcript	ENSG00000165055.15	protein_coding	METTL2B	2	ENST00000480046.5	protein_coding	METTL2B-002	1.20267118320888	0.170420478647969	4.97775584782027	8.88007976881035e-07	2.75643939957267e-06	4.53452607400018	1.71288127399881	0.00724280885367685	4.08456351664669	0.00103735969252043	0.00997146522212414	-4.42207131735908
HAVANA	transcript	ENSG00000165055.15	protein_coding	METTL2B	2	ENST00000473488.1	processed_transcript	METTL2B-007	0.884448013892612	0.180928279151841	4.1926360565921	3.2638834766392e-05	8.56603706690962e-05	1.0843905775934	1.02242787215824	0.00256771337546765	0.58029061593564	0.570607002632979	0.829891200459665	-10.1818538657753
HAVANA	transcript	ENSG00000165055.15	protein_coding	METTL2B	2	ENST00000419443.1	protein_coding	METTL2B-005	0.914181156039283	0.116578077453195	2.64531574383302	0.00841954369157082	0.0162312606240612	-4.07446966391555	1.06197156678322	0.00301585444063756	1.09552985687965	0.291107599983802	0.544279677005572	-9.74348527427978
HAVANA	transcript	ENSG00000165055.15	protein_coding	METTL2B	2	ENST00000481392.1	protein_coding	METTL2B-008	0.0126395111402253	-0.00313476586493786	-0.593049516930387	0.553417390325218	0.66148000505765	-7.37068600162069	0.0403891244327812	-0.00155159229748105	-1.75337210266517	0.100595845002044	0.284533428373095	-8.86943471049192
ENSEMBL	transcript	ENSG00000276988.1	misc_RNA	Metazoa_SRP	3	ENST00000613842.1	misc_RNA	Metazoa_SRP.140-201	1.39691306608787	0.303446543650841	4.67659293899407	3.76245557935435e-06	1.09261612130745e-05	3.14702527037117	1.31448232565544	0.0111336715518867	1.91456812791384	0.0754432464004136	0.233329456607171	-8.61291926644653
HAVANA	transcript	ENSG00000273270.1	lincRNA	RP11-212P7.2	2	ENST00000608477.1	lincRNA	RP11-212P7.2-001	0.97740167051177	0.0990480004059091	3.03011629997903	0.00257176654166124	0.00535218429823976	-3.00080884489372	1.22576157348527	0.00769985107111931	6.23674567426576	1.8369635050904e-05	0.000597333946387931	-0.248232274422529
HAVANA	transcript	ENSG00000280828.1	unprocessed_pseudogene	RP11-274B21.1	1	ENST00000479267.2	unprocessed_pseudogene	RP11-274B21.1-001	2.18047525955181	0.535388364777552	8.99948845234493	4.79299182981577e-18	4.7045706743884e-17	29.9375323276338	2.96644221980331	0.0212239211982914	6.8315671336586	6.71237174250593e-06	0.000316202609197693	0.806666308826214
HAVANA	transcript	ENSG00000213280.2	processed_pseudogene	RP11-212P7.1	1	ENST00000393266.2	processed_pseudogene	RP11-212P7.1-001	0.00678784329059859	0.00532045195257216	1.53758345239726	0.124785966019549	0.189728291960063	-6.36793398359067	1.14704751186914	0.0164036418266784	4.95214499458544	0.000190550404868954	0.00292844159221152	-2.6818927780063
HAVANA	transcript	ENSG00000242588.5	processed_transcript	RP11-274B21.14	2	ENST00000605862.4	processed_transcript	RP11-274B21.14-001	2.6400738357851	0.554150427953626	8.35972395566972	6.33683025907631e-16	4.99215665703803e-15	25.1208653445583	3.67973692180684	0.0267829932644484	8.3095232710322	6.73818903243629e-07	8.06645487189887e-05	3.22678171959284
HAVANA	transcript	ENSG00000281896.1	transcribed_unprocessed_pseudogene	RP11-274B21.13	2	ENST00000588755.3	transcribed_unprocessed_pseudogene	RP11-274B21.13-001	0.676191329298834	0.316167109133423	6.45257079950081	2.61123453671498e-10	1.16364349702415e-09	12.4296073075745	0.360734255105485	0.00142071066412129	0.340714855874538	0.738193423250934	0.956694593898446	-10.2979624735012
ENSEMBL	transcript	ENSG00000223189.1	snRNA	RNU6-177P	3	ENST00000411257.1	snRNA	RNU6-177P-201	1.71141869576847	0.21913369074166	1.81038218002996	0.0708394614888502	0.11448635425092	-5.91418512629304	1.67257385738419	0.0118848724583655	0.82152910403669	0.42461725362228	0.690636760122655	-10.0072058415177
HAVANA	transcript	ENSG00000243302.3	processed_pseudogene	RP11-274B21.2	2	ENST00000465971.1	processed_pseudogene	RP11-274B21.2-001	0.997894436780958	0.346511584727572	6.41333541721351	3.31419417494325e-10	1.46214273758591e-09	12.196806105803	2.5157275834766	0.0250116703063629	7.77198437501512	1.50547620363748e-06	0.000125132196099065	2.37890577504055
HAVANA	transcript	ENSG00000230715.3	processed_pseudogene	RP11-274B21.4	2	ENST00000471258.1	processed_pseudogene	RP11-274B21.4-001	1.16117743470158	0.528378247445567	7.83894990786807	2.78033433453501e-14	1.85410366299144e-13	21.3985717034076	2.89391301790503	0.0295515892961257	7.14245397391059	4.04267574609292e-06	0.000227285385864625	1.3392521013389
HAVANA	transcript	ENSG00000229413.2	processed_pseudogene	RP11-274B21.12	2	ENST00000414464.2	processed_pseudogene	RP11-274B21.12-001	0.0232440039273723	0.000210899357455093	0.0214864867061934	0.982866194189353	1	-7.5461187745229	1.89261455949036	0.0321642782679498	5.96246198348631	2.97061038784091e-05	0.000818774748655386	-0.750498150169463
HAVANA	transcript	ENSG00000243679.1	processed_pseudogene	RP11-274B21.3	2	ENST00000450885.2	processed_pseudogene	RP11-274B21.3-001	0.642640804257094	0.429694782996647	8.99244147240696	5.06492084340785e-18	4.95859915592999e-17	29.8830681789223	2.18207801717826	0.0255296441177743	6.27663872054953	1.71441469089725e-05	0.00057118630689307	-0.176007685169806
HAVANA	transcript	ENSG00000281490.1	processed_pseudogene	CICP14	1	ENST00000629111.1	processed_pseudogene	CICP14-001	0.0117237391344119	0.0072678246593444	2.6039393596946	0.00949123560351997	0.0181441589330582	-4.18150248016215	2.46971541910936	0.0230625769039519	9.13427843711358	2.09707133020043e-07	4.44920087078007e-05	4.4602367128344
HAVANA	transcript	ENSG00000271553.1	lincRNA	RP11-274B21.10	2	ENST00000605836.1	lincRNA	RP11-274B21.10-001	0.797743740830885	0.475916060354055	11.6476414119202	6.80769667767114e-28	1.93417749489205e-26	52.3747464080827	1.40101379009462	0.0183286990773391	5.9185519895198	3.211313414154e-05	0.000862252575792214	-0.831820531243302
HAVANA	transcript	ENSG00000241493.1	processed_pseudogene	RP11-274B21.5	2	ENST00000461273.1	processed_pseudogene	RP11-274B21.5-001	0.0357802125729334	0.0499733890853473	1.85337878336714	0.0644196665506524	0.105101829353973	-5.83600654713382	2.27705417483811	0.0240197911071295	2.59263243633159	0.0207917560724851	0.0924442118325612	-7.40727939477357
ENSEMBL	transcript	ENSG00000205085.9	protein_coding	FAM71F2	3	ENST00000477515.2	protein_coding	FAM71F2-201	0.779065864378464	0.404567155272624	10.4305300353929	3.59830339677588e-23	6.10769482982685e-22	41.6014489051945	1.24740771352185	0.0174229147343723	6.91051061099859	5.89419760468491e-06	0.000291208347351382	0.943121546680953
ENSEMBL	transcript	ENSG00000283368.1	protein_coding	AC018638.1	3	ENST00000474069.6	protein_coding	AC018638.1-201	0.304393998632408	0.25906995765491	10.251743600771	1.67137726135963e-22	2.64158022742748e-21	40.0816036087698	0.252979738941975	0.00261983202250334	0.777246993937473	0.449480205506332	0.715889866780606	-10.0434451441255
HAVANA	transcript	ENSG00000271344.1	lincRNA	RP11-274B21.9	2	ENST00000605007.1	lincRNA	RP11-274B21.9-001	0.827565372564401	0.446137566388911	10.9166216933673	5.09215295651712e-25	1.05727971934501e-23	45.8173622612832	1.32807796348072	0.0175642645297862	6.68289011330964	8.59387333605544e-06	0.00036691225611564	0.547419375839469
HAVANA	transcript	ENSG00000239722.1	processed_pseudogene	IMP3P2	2	ENST00000489760.1	processed_pseudogene	IMP3P2-001	0.1825493757167	0.0585581402324057	2.86654271484787	0.00432562945626994	0.00872498946627191	-3.47442498350884	0.427892808633298	0.00805098225054672	3.75300366597444	0.00201693919358699	0.016293272250271	-5.0970910347353
ENSEMBL	transcript	ENSG00000201041.1	rRNA	RNA5SP242	3	ENST00000364171.1	rRNA	RNA5SP242-201	0.194789100741727	0.0314348987138758	0.587945609709175	0.556835471019796	0.664679497929018	-7.37369553507568	0	0	0	1	1	-10.3597524836655
ENSEMBL	transcript	ENSG00000252866.1	rRNA	RNA5SP243	3	ENST00000517057.1	rRNA	RNA5SP243-201	0	0	0	1	1	-7.54634944069386	0	0	0	1	1	-10.3597524836655
HAVANA	transcript	ENSG00000135248.15	protein_coding	FAM71F1	1	ENST00000485070.5	protein_coding	FAM71F1-001	0.0175368635341786	0.0138742841080619	3.07075016599105	0.0022519517509854	0.00472671893128542	-2.87922781504518	0.0527664205613625	0.000211948557446102	0.121819689121786	0.904710220306255	1	-10.3518260431207
HAVANA	transcript	ENSG00000135248.15	protein_coding	FAM71F1	2	ENST00000484425.6	nonsense_mediated_decay	FAM71F1-003	0.00960484407880591	0.00661497784814546	2.04759664322662	0.0411239009834188	0.069921986457383	-5.46034959294151	0.0376777638406152	0.00183671188934044	1.70487112541652	0.109493472877148	0.301887796682284	-8.9437728126276
HAVANA	transcript	ENSG00000135248.15	protein_coding	FAM71F1	2	ENST00000493738.5	retained_intron	FAM71F1-004	0.0208736710487287	0.00351166313978747	0.580971495571812	0.561522645589043	0.668937114249798	-7.3777658429732	0.0167717951931251	0.000207193027553564	0.495990938861727	0.627317279461467	0.870483312129853	-10.2293870815813
HAVANA	transcript	ENSG00000135248.15	protein_coding	FAM71F1	2	ENST00000469348.5	processed_transcript	FAM71F1-005	0.00511090507171342	-0.00461792919808717	-1.53579654522542	0.125223723689009	0.190309910828291	-6.37066491150553	0.0103043423505122	0.00050284084278588	1.30550489258821	0.212010378404823	0.455510775717623	-9.49852067990011
ENSEMBL	transcript	ENSG00000135248.15	protein_coding	FAM71F1	3	ENST00000621392.4	protein_coding	FAM71F1-201	0.0204965497992396	-0.0074565142332456	-1.33948773071269	0.181023269522575	0.26273291429725	-6.65150613483774	0.0929339071253294	0.00359841966306476	2.50002997361832	0.0249347812102356	0.105379371170506	-7.58153927243954
HAVANA	transcript	ENSG00000135248.15	protein_coding	FAM71F1	2	ENST00000471558.5	nonsense_mediated_decay	FAM71F1-006	0.018287068886186	0.0287259721554781	5.09386108974711	4.98817735531552e-07	1.58922358097778e-06	5.09037683511848	0.00722206026375124	-0.000165075663171457	-0.679301717156261	0.507621858668471	0.771498821455452	-10.1169880148505
HAVANA	transcript	ENSG00000135248.15	protein_coding	FAM71F1	2	ENST00000315184.9	protein_coding	FAM71F1-002	0.0629510765232915	0.0264260046973193	3.30360207933455	0.00102324366319941	0.00224782741988919	-2.15252135373609	0.144404483852304	-0.00123066958760334	-0.689433945279077	0.501410402559341	0.765691041663031	-10.1098081929364
HAVANA	transcript	ENSG00000135248.15	protein_coding	FAM71F1	2	ENST00000483459.1	processed_transcript	FAM71F1-007	0.00535034003021492	0.00504014276186556	1.58283278184573	0.114094787158457	0.175303494719069	-6.29773144834021	0.0207347888182418	-0.000124335400595555	-0.223356475055876	0.826367097279981	1	-10.3331380253079
HAVANA	transcript	ENSG00000135248.15	protein_coding	FAM71F1	2	ENST00000466842.1	protein_coding	FAM71F1-008	0.0134228496584449	-0.00631305423770555	-0.671851392102482	0.501990041497021	0.613261368099072	-7.32092430863121	0	0	0	1	1	-10.3597524836655
HAVANA	transcript	ENSG00000128595.16	protein_coding	CALU	2	ENST00000535011.6	protein_coding	CALU-006	0.173410098549987	0.162311330407593	5.89635959770705	6.86413725213093e-09	2.64933174876529e-08	9.2430590860417	0.149787323410621	0.00465751572323361	1.67431453984983	0.11544591428144	0.312946271487561	-8.98989302177038
HAVANA	transcript	ENSG00000128595.16	protein_coding	CALU	2	ENST00000542996.6	protein_coding	CALU-005	0.556299482457625	0.0911103531923453	3.06107246187203	0.00232461877400783	0.00486977277333665	-2.90832608004834	0.888679201240366	0.00167933118495711	0.417689927474283	0.6822791792804	0.911554185754008	-10.2670739650413
HAVANA	transcript	ENSG00000128595.16	protein_coding	CALU	2	ENST00000249364.8	protein_coding	CALU-001	2.17168526884094	0.357599374471219	7.20885230471594	2.1083454375405e-12	1.16141099568026e-11	17.1470131142789	3.1074176373163	0.00417995839193983	2.20301602549275	0.0441832038120583	0.158975367532432	-8.1219053290307
HAVANA	transcript	ENSG00000128595.16	protein_coding	CALU	2	ENST00000449187.6	protein_coding	CALU-002	0.7737956816306	0.0980843294727549	2.43956099725217	0.0150532791668435	0.0278188836172236	-4.59047605930101	1.6295378793583	0.00402984543478624	1.08511357535156	0.295543543162788	0.549439568176595	-9.75470585342693
HAVANA	transcript	ENSG00000128595.16	protein_coding	CALU	2	ENST00000479257.5	protein_coding	CALU-003	0.229937090407984	-0.0306575592516131	-0.967302395213958	0.333862681204382	0.441278940193017	-7.07929361747976	0.879871081958868	0.0173678079342623	4.17923136955903	0.000859183716220872	0.00868502429906851	-4.22983622427175
HAVANA	transcript	ENSG00000128595.16	protein_coding	CALU	2	ENST00000493278.1	protein_coding	CALU-004	1.41419463366763	0.327724242779723	5.44113670576324	8.31999229790692e-08	2.87133283031665e-07	6.82143671467221	1.68152180797851	0.00544856704565449	1.51587560811227	0.15099634164963	0.363542338043511	-9.21969418120612
ENSEMBL	transcript	ENSG00000244218.3	misc_RNA	RN7SL81P	3	ENST00000493781.3	misc_RNA	RN7SL81P-201	1.27588923154069	-0.0496063290668242	-0.773203791752328	0.439768840889492	0.552164955172514	-7.24782504895034	1.59311008202254	0.0119707212349085	2.69522473934327	0.0169756831690464	0.0795218498202209	-7.2115404937141
HAVANA	transcript	ENSG00000128617.2	protein_coding	OPN1SW	2	ENST00000249389.2	protein_coding	OPN1SW-001	0.0356261878271759	-0.0469882752838919	-2.40532836817813	0.0165218682108017	0.0303314213528108	-4.67237391949188	0.580248851900345	-0.000779023866359875	-0.448497717670584	0.660408238956084	0.893797012925476	-10.2529953060973
HAVANA	transcript	ENSG00000128596.16	protein_coding	CCDC136	2	ENST00000485998.6	protein_coding	CCDC136-008	0.0489514467712635	-0.0147634867860765	-1.15456924601562	0.248820916071462	0.344900244935264	-6.88121302488433	0.129143989196519	0.000721102381332531	0.571157338373963	0.576619259999624	0.83536467645554	-10.1873485363942
HAVANA	transcript	ENSG00000128596.16	protein_coding	CCDC136	2	ENST00000459946.5	protein_coding	CCDC136-009	0.0497217844222182	0.00812166995819087	0.636007026376418	0.525064189667281	0.63523162708543	-7.34432672180965	0.0382988791395699	-0.000430329859778014	-0.729998093268209	0.476993927553412	0.743312255485294	-10.080070063515
HAVANA	transcript	ENSG00000128596.16	protein_coding	CCDC136	2	ENST00000378685.8	protein_coding	CCDC136-002	0.882004998778056	-0.0677125458938584	-1.22659190573323	0.220555966415492	0.311325210582592	-6.79577098570127	2.11063544641639	0.00838934363097712	3.7222621656585	0.0021458507518183	0.0170476876967085	-5.15970692217667
HAVANA	transcript	ENSG00000128596.16	protein_coding	CCDC136	2	ENST00000464832.5	protein_coding	CCDC136-003	2.02574169359857	0.0321204374399448	0.58715686637908	0.557364610573845	0.665149443956508	-7.37415830250025	3.51121963853334	-0.00015594128856953	-0.109390079054129	0.914389200218623	1	-10.3533604064713
HAVANA	transcript	ENSG00000128596.16	protein_coding	CCDC136	2	ENST00000472049.1	protein_coding	CCDC136-010	0.00353962276721144	-0.00341777445929587	-0.78872613126035	0.430647617663435	0.543097337133309	-7.23572635099554	0.177751522082185	0.000465504858202617	0.136818310432197	0.893051702400949	1	-10.3497553897076
HAVANA	transcript	ENSG00000128596.16	protein_coding	CCDC136	2	ENST00000488925.1	protein_coding	CCDC136-011	0.193825697044492	0.05012922442392	2.28454471531616	0.0227596002201859	0.040707004898961	-4.95229428539719	0.469070389185926	0.000962834833698748	0.289597758468825	0.776214453993225	0.986140400809211	-10.3150630160042
HAVANA	transcript	ENSG00000128596.16	protein_coding	CCDC136	1	ENST00000487361.5	protein_coding	CCDC136-006	0.583129732182652	0.0589010268943072	2.12926788621115	0.0337223082518044	0.0583416366198827	-5.29139431933588	1.17575021784903	0.0037029459962859	1.15344344290103	0.267345646513858	0.516898071947728	-9.67945615179958
HAVANA	transcript	ENSG00000128596.16	protein_coding	CCDC136	2	ENST00000297788.8	protein_coding	CCDC136-001	0.450407087118534	0.289988800395539	7.87559830950923	2.14337557372978e-14	1.44508652852942e-13	21.6544775400306	1.02596831618392	0.0145704461098355	5.41305982728414	8.0253749229869e-05	0.00160335722739252	-1.78565213054266
HAVANA	transcript	ENSG00000128596.16	protein_coding	CCDC136	2	ENST00000480137.1	retained_intron	CCDC136-004	1.22325158594469	0.628178177258474	12.3382746184549	1.05587502514139e-30	4.14545632516673e-29	58.7899268876161	1.71246401083029	0.0208915633618592	10.8846755149826	2.22933277177937e-08	1.83232498335898e-05	6.83493103792161
HAVANA	transcript	ENSG00000128596.16	protein_coding	CCDC136	2	ENST00000494552.5	protein_coding	CCDC136-005	0.323101794955964	0.312100576377299	7.80389259331929	3.56303222860632e-14	2.34981174015634e-13	21.1546471463205	0.136756094048752	-0.00341688337652053	-1.24343110906443	0.233393809023587	0.484701318937459	-9.57457044913473
HAVANA	transcript	ENSG00000128596.16	protein_coding	CCDC136	2	ENST00000528772.1	retained_intron	CCDC136-015	1.21006205343896	0.709941016292435	13.649609872406	2.93830075986682e-36	2.26261828563982e-34	71.4866251032078	1.73944617077449	0.00993546779352518	2.65592467633318	0.0183499384277487	0.0843187182425753	-7.28683533501932
HAVANA	transcript	ENSG00000128596.16	protein_coding	CCDC136	1	ENST00000464672.1	protein_coding	CCDC136-007	0.143243887418326	0.0726801322242642	3.47221459146689	0.000561149769474161	0.00127538052083727	-1.59460422342494	0.27318811224232	0.00578881200832315	1.39300398063476	0.184561075923543	0.415928327929111	-9.38639762345702
HAVANA	transcript	ENSG00000128596.16	protein_coding	CCDC136	2	ENST00000485832.1	retained_intron	CCDC136-012	1.31468276506014	0.554568258340344	11.1267645193251	7.7955690584531e-26	1.7676855531622e-24	47.6764696617427	2.0864694145491	0.0161004906631935	4.71438481655067	0.000300755789966384	0.00404739781252426	-3.15291231089987
HAVANA	transcript	ENSG00000128596.16	protein_coding	CCDC136	2	ENST00000460941.1	retained_intron	CCDC136-013	1.23857900016696	0.508167123159717	9.92128287829154	2.73203037728376e-21	3.78259503279438e-20	37.3177757556052	1.60917937941139	0.0138898694932413	5.31055235560064	9.70406759561301e-05	0.00182154575283997	-1.98289801532623
HAVANA	transcript	ENSG00000128596.16	protein_coding	CCDC136	2	ENST00000471729.1	processed_transcript	CCDC136-014	0.427244546333988	0.0719803863063229	1.41097758553723	0.158875971753025	0.23455217714864	-6.55363579644532	0.315424783134043	0.000373892269188019	0.0712040247935335	0.944205956844859	1	-10.3570435509892
HAVANA	transcript	ENSG00000128591.15	protein_coding	FLNC	2	ENST00000325888.12	protein_coding	FLNC-001	0.162166931763048	0.100923114635273	3.71411494183051	0.000226993045163327	0.000541772693985634	-0.748094681377991	0.321864992624302	0.00616623140165177	2.03672539974681	0.0603212637279284	0.198715217242777	-8.40961492008392
HAVANA	transcript	ENSG00000128591.15	protein_coding	FLNC	2	ENST00000346177.6	protein_coding	FLNC-002	0.630304208610777	0.318689562586803	8.42055761267548	4.02715860805024e-16	3.23619137921118e-15	25.5675241976216	1.27813037813176	0.00705632485442848	2.86852659390739	0.0120179206473528	0.061545865168275	-6.87537023648481
HAVANA	transcript	ENSG00000128591.15	protein_coding	FLNC	2	ENST00000388853.3	retained_intron	FLNC-003	0.0158377915271242	-0.0116763210961397	-1.39192833788037	0.164565780944601	0.241839837191279	-6.58020780741085	0.00659040389390477	-0.000351488207674921	-1.19725037125071	0.250372764737288	0.499322134539753	-9.62920373976964
HAVANA	transcript	ENSG00000242902.1	antisense	RP11-309L24.2	2	ENST00000469965.1	antisense	RP11-309L24.2-001	0.0139813873185636	0.0207142793368295	4.64497879746135	4.3589957753979e-06	1.25761512789169e-05	3.00596047599907	0.129362621598827	0.00212033140141887	1.464966677218	0.164226686127131	0.384553699656609	-9.29003587797622
HAVANA	transcript	ENSG00000135253.13	protein_coding	KCP	2	ENST00000492679.5	retained_intron	KCP-007	0.0651972797751053	0.0179877961607788	3.15988025896704	0.00167439778966739	0.00357551665931105	-2.6070844805367	0.105613664553331	0.00216147813496663	3.1667589376897	0.00659540809066213	0.039408411782288	-6.28429242360271
HAVANA	transcript	ENSG00000135253.13	protein_coding	KCP	2	ENST00000460528.1	retained_intron	KCP-005	0.0635437149491902	-0.000800710056273404	-0.132149084410764	0.894919778064998	0.94059670572478	-7.53762426928763	0.240197243252964	0.0033947155581252	2.8478640966041	0.012525142903467	0.0634536175801742	-6.9157772836732
HAVANA	transcript	ENSG00000135253.13	protein_coding	KCP	2	ENST00000610776.4	protein_coding	KCP-006	0.00482745757240208	-0.00295589349643863	-2.70566668329672	0.00705062057750935	0.0137566901241052	-3.91541321396569	0.0148042631827513	0.000216241279221972	0.940685813609795	0.362239374866495	0.623904695402313	-9.90070638641111
HAVANA	transcript	ENSG00000135253.13	protein_coding	KCP	2	ENST00000613019.4	protein_coding	KCP-008	0.000307076034531615	1.95875305474894e-05	0.040611535695408	0.967621873171886	0.992396679034213	-7.54552539481179	0.00208464828018244	1.58830345156757e-05	0.140901358552434	0.889882227275894	1	-10.3491502159817
HAVANA	transcript	ENSG00000135253.13	protein_coding	KCP	2	ENST00000611280.4	nonsense_mediated_decay	KCP-009	0.000462885509895583	-0.000586525313909606	-1.44447185652143	0.149235517327133	0.222127709225217	-6.50604552970854	0.000603544233047759	-3.21890257625472e-05	-0.490659529500715	0.630992652145167	0.871446326727326	-10.2321518433149
ENSEMBL	transcript	ENSG00000135253.13	protein_coding	KCP	3	ENST00000620378.1	protein_coding	KCP-201	0.00170586919466532	0.00146796477387144	1.91665358406841	0.055854286675568	0.0923421061284926	-5.71766689838799	0.00430804370687159	-6.36061764293142e-05	-0.545084951738583	0.593961951533913	0.851101823161734	-10.2025746557658
HAVANA	transcript	ENSG00000135253.13	protein_coding	KCP	2	ENST00000616669.4	retained_intron	KCP-003	0.150105188116652	0.0468704450618723	4.87498467512224	1.46583434778219e-06	4.44779140254928e-06	4.05219543608944	0.00249103285773134	9.45271699037919e-05	0.896675982853269	0.384504408005648	0.648225857361941	-9.94154598807567
HAVANA	transcript	ENSG00000135253.13	protein_coding	KCP	2	ENST00000612224.1	processed_transcript	KCP-004	0.00525304388335368	0.00500848365700737	2.19997907714233	0.0282672380386259	0.0496566869591371	-5.13987357867282	0.001303740609406	-2.97997853578514e-05	-0.353298754736018	0.728936717346867	0.949207976521407	-10.2933337263263
HAVANA	transcript	ENSG00000128524.4	protein_coding	ATP6V1F	2	ENST00000249289.4	protein_coding	ATP6V1F-001	3.41609182045578	0.64123525551819	10.2644818393323	1.49897368924811e-22	2.38078423001714e-21	40.1893274846783	5.66714264945688	0.0011652164454106	0.585208144360024	0.567383617570322	0.826900994019759	-10.1788609665717
HAVANA	transcript	ENSG00000128524.4	protein_coding	ATP6V1F	1	ENST00000492758.1	protein_coding	ATP6V1F-002	1.33412626364612	0.284457501634167	6.09260326078395	2.22606001428701e-09	9.02991733958022e-09	10.3391901049556	2.16834276071301	-0.0134237022119206	-4.47080408026748	0.000483233068515283	0.00570518253978289	-3.64062213120897
HAVANA	transcript	ENSG00000272899.3	protein_coding	RP11-309L24.4	2	ENST00000609480.3	protein_coding	RP11-309L24.4-001	0.283124138546063	0.2787101488098	11.938834622293	4.561607266538e-29	1.48602488926068e-27	55.0547486174786	1.18186594322022	0.0105567457483779	7.77014295558248	1.50972049834557e-06	0.000125239220968753	2.37593913133846
HAVANA	transcript	ENSG00000224163.4	unprocessed_pseudogene	RP11-309L24.6	2	ENST00000469533.1	unprocessed_pseudogene	RP11-309L24.6-001	0.00608469307962374	0.00256474136005124	0.627556215655933	0.530582502075979	0.640424744957179	-7.34965760944071	0.00619780814594434	-0.000330549767783698	-1.19398551939148	0.251608392501526	0.500429716476644	-9.63300218512646
HAVANA	transcript	ENSG00000128604.18	protein_coding	IRF5	2	ENST00000488569.5	retained_intron	IRF5-004	0.074477613290852	0.0643080298515741	6.62203347979187	9.20188915817853e-11	4.2961395186079e-10	13.4488379711624	0.17480885525681	-0.000227140376495751	-0.127686496267363	0.900147053318399	1	-10.3510446260117
ENSEMBL	transcript	ENSG00000128604.18	protein_coding	IRF5	3	ENST00000613821.4	protein_coding	IRF5-202	0.0257233780145789	-0.0027622212899526	-0.178000728897504	0.858794827288502	0.913976412512302	-7.53051936502985	0.0393268409798685	0.000328618179315482	0.2462453271132	0.808936239476654	1	-10.3274157282496
HAVANA	transcript	ENSG00000128604.18	protein_coding	IRF5	2	ENST00000357234.9	protein_coding	IRF5-002	0.02091314279778	0.0191290730914335	4.07504323534641	5.35357865216738e-05	0.000137233307661872	0.614806789992575	0.008746395946293	-0.000199917621629554	-0.497810141988744	0.626065485535688	0.87045663260003	-10.2284370694482
HAVANA	transcript	ENSG00000128604.18	protein_coding	IRF5	2	ENST00000477535.5	protein_coding	IRF5-005	0.0253758475898176	0.00596857325062131	0.919705311270479	0.358172300893717	0.467667139325472	-7.12408852138054	0.0560326059400439	4.35734995777225e-06	0.00303066553721875	0.997623090541015	1	-10.3597475752564
HAVANA	transcript	ENSG00000128604.18	protein_coding	IRF5	2	ENST00000479582.5	protein_coding	IRF5-008	0.010726472727309	0.00627617410728778	1.19634221780754	0.232132633016394	0.325159159175647	-6.8322827923645	0.006939937230998	0.000475881410125577	1.59493765100552	0.132236509433906	0.333151194495935	-9.1070256357976
HAVANA	transcript	ENSG00000128604.18	protein_coding	IRF5	2	ENST00000464557.5	protein_coding	IRF5-010	0.106245430325055	0.0540916707872772	3.27775266372818	0.00111950156822337	0.00244771658718069	-2.23570650212819	0.0121187493813121	-0.000646333300336644	-1.75180709772958	0.100872713097806	0.285078466011206	-8.87185474891972
HAVANA	transcript	ENSG00000128604.18	protein_coding	IRF5	2	ENST00000461416.1	retained_intron	IRF5-006	0.0751157088821509	0.0434071313933676	4.68427213596472	3.62987084615698e-06	1.05586176816529e-05	3.18142271858432	0.154310378681522	0.00140015027863615	0.934345475872978	0.365390947857636	0.627451326251886	-9.90669717748747
HAVANA	transcript	ENSG00000128604.18	protein_coding	IRF5	2	ENST00000402030.6	protein_coding	IRF5-001	0.0717721159060019	0.0221279872901596	1.20681104931691	0.22807818601099	0.320338781825133	-6.81974931749581	0.187198167574516	-0.0026683560635751	-0.910743789440624	0.3772884999324	0.640471299814967	-9.92868112594889
HAVANA	transcript	ENSG00000128604.18	protein_coding	IRF5	2	ENST00000473787.5	nonsense_mediated_decay	IRF5-012	0.303822607062535	0.118524226572377	5.37158377818252	1.20038298099995e-07	4.07396047031218e-07	6.46658313301113	0.0305516978416854	-0.000822533185225109	-1.21069110097111	0.245335251317238	0.495121651970919	-9.61347685247509
ENSEMBL	transcript	ENSG00000128604.18	protein_coding	IRF5	3	ENST00000249375.8	protein_coding	IRF5-201	0.12556982289994	0.0909466785079762	4.61294949671546	5.05555650915936e-06	1.4483059786295e-05	2.8639379266427	0.263011026873431	0.000775961964956258	0.27780338020061	0.785076206922421	0.992737548426597	-10.3186195797642
HAVANA	transcript	ENSG00000128604.18	protein_coding	IRF5	2	ENST00000467002.1	protein_coding	IRF5-011	0.0820235223833461	0.0635682940790372	5.07266428714085	5.54664311833598e-07	1.75850787746882e-06	4.98803505638799	0.0425233326668901	-0.000353995644280113	-0.527483562896043	0.605817494306283	0.861971990457458	-10.2124675712517
HAVANA	transcript	ENSG00000128604.18	protein_coding	IRF5	2	ENST00000473745.5	protein_coding	IRF5-009	0.116392336330414	0.0883069340720782	5.11893401701917	4.39762709479679e-07	1.40879836795723e-06	5.21192925652616	0.101884332487829	0.00100888343960518	0.469417760968496	0.645736048973266	0.881985106301004	-10.242880032954
ENSEMBL	transcript	ENSG00000128604.18	protein_coding	IRF5	3	ENST00000619830.1	protein_coding	IRF5-203	0.00915282025041659	0.00612274564289786	1.38224744244074	0.167515716921422	0.245588867830512	-6.59357445661654	0.0377515783139375	0.000244017188795401	0.30007543344646	0.768368904926723	0.980115786115466	-10.3117809262942
HAVANA	transcript	ENSG00000128604.18	protein_coding	IRF5	2	ENST00000465603.5	nonsense_mediated_decay	IRF5-007	0.0349560770178177	0.0486989852661147	4.1414630478188	4.05405017285986e-05	0.00010525078080147	0.878509049015006	0.0774464164325162	0.00384219590553655	1.54624638535942	0.143539287206145	0.351395437282499	-9.17689889142977
HAVANA	transcript	ENSG00000275106.1	lincRNA	RP11-309L24.10	2	ENST00000613068.1	lincRNA	RP11-309L24.10-001	0.353239038637799	0.0744425384438597	3.37736245339467	0.000789171704261977	0.00175982871201969	-1.91172034207032	0.559809967065337	0.00145505193101791	0.520854359637692	0.610312853130296	0.865696928565717	-10.2161125372565
HAVANA	transcript	ENSG00000064419.13	protein_coding	TNPO3	2	ENST00000265388.9	protein_coding	TNPO3-001	2.01590525112483	0.622274487890502	13.7651458806366	9.25082451600119e-37	7.56541826092524e-35	72.6342751024366	2.91274297602504	0.00100722389166437	0.483706240937944	0.635801315455975	0.874457197365446	-10.2357142338271
ENSEMBL	transcript	ENSG00000064419.13	protein_coding	TNPO3	3	ENST00000627585.2	protein_coding	TNPO3-201	0.998963236301937	0.266226688826012	5.77678541588773	1.34317821605579e-08	5.02621663788109e-08	8.59046590524384	1.51816856750188	0.00697087119249655	2.92932235874621	0.0106392931535588	0.0561938446036452	-6.75602031923246
HAVANA	transcript	ENSG00000064419.13	protein_coding	TNPO3	1	ENST00000482320.5	protein_coding	TNPO3-002	0.59766374259068	0.183166432442803	5.52510146853066	5.31714994136474e-08	1.87120926598794e-07	7.25520996544264	0.949165713789824	0.00390801462177101	1.30711881714986	0.211475951013325	0.454801275213588	-9.49650412566183
HAVANA	transcript	ENSG00000064419.13	protein_coding	TNPO3	2	ENST00000471234.5	protein_coding	TNPO3-003	0.4349308447301	0.180383565454393	4.50493617381324	8.28174380374856e-06	2.32002679518662e-05	2.39165150025958	0.264883466854296	-0.00238299793024809	-0.519747719818486	0.611064874561678	0.866350750098495	-10.2167166814957
HAVANA	transcript	ENSG00000064419.13	protein_coding	TNPO3	2	ENST00000471166.1	protein_coding	TNPO3-005	0.0341922761610371	0.0150022751051031	0.735935525392774	0.462116623860498	0.574445125219321	-7.27589383351075	0.258673525546733	0.000704615799675262	0.32780523290075	0.747733549216895	0.964262953652789	-10.3025393127045
ENSEMBL	transcript	ENSG00000242241.3	misc_RNA	RN7SL306P	3	ENST00000492941.3	misc_RNA	RN7SL306P-201	0.00769391167492282	-0.00508562983606149	-1.20718237773908	0.227935310269528	0.320167870193749	-6.81930276273447	0.578887237620674	-0.00431554241721403	-0.975064421284631	0.345479554823162	0.605424736678986	-9.86760112497039
HAVANA	transcript	ENSG00000244556.1	processed_pseudogene	ODCP	1	ENST00000459650.1	processed_pseudogene	ODCP-001	0.100494015714228	0.0629190870049333	7.61083750236706	1.37561189620312e-13	8.56001171016056e-13	19.8267786237224	0.77636984078017	0.00516742764637265	2.58005532031139	0.0213129268917954	0.0941797978308028	-7.4310877677387
HAVANA	transcript	ENSG00000230359.5	transcribed_processed_pseudogene	TPI1P2	2	ENST00000635637.1	processed_transcript	TPI1P2-002	0.123465076760617	0.000984483048774352	0.110307147638725	0.912210252959655	0.95308199214361	-7.5402701168828	0.27065098247624	-0.000449703637970229	-0.416751797435601	0.68294995605287	0.912107246625459	-10.2674873484617
HAVANA	transcript	ENSG00000230359.5	transcribed_processed_pseudogene	TPI1P2	1	ENST00000491343.2	transcribed_processed_pseudogene	TPI1P2-001	0.0149561815385486	0.00665031067063561	1.10711692233125	0.268778163034114	0.368186029317057	-6.93469717952181	0.0651498384224801	0.00186250789371376	1.18420469945466	0.255338219905549	0.50416767257839	-9.64433048488345
HAVANA	transcript	ENSG00000242162.1	processed_pseudogene	RP11-128A6.3	1	ENST00000492994.1	processed_pseudogene	RP11-128A6.3-001	0.00103513657206657	-0.00139029745359547	-1.06621700375514	0.286842491541444	0.388902807863238	-6.97900392402083	0	0	0	1	1	-10.3597524836655
HAVANA	transcript	ENSG00000241102.1	processed_pseudogene	RP11-286H14.2	2	ENST00000487324.1	processed_pseudogene	RP11-286H14.2-001	0.00215106046998413	-0.000474660844038744	-0.215769223143297	0.829256036125105	0.891889627439012	-7.52308932239309	0	0	0	1	1	-10.3597524836655
HAVANA	transcript	ENSG00000241573.1	processed_pseudogene	RP11-286H14.1	2	ENST00000491624.1	processed_pseudogene	RP11-286H14.1-001	0.0034206365716312	-0.00382026297470258	-1.38728492969715	0.165975773615805	0.24365307569176	-6.58663062668334	0.0209424304413751	0.000358296446255349	0.524995098040518	0.607503036755473	0.863471683370323	-10.2138410190431
HAVANA	transcript	ENSG00000240416.1	processed_pseudogene	CYCSP20	1	ENST00000473154.1	processed_pseudogene	CYCSP20-001	0.00599779754550856	-0.00296487302294994	-0.817987338706683	0.41375584742832	0.525883323350572	-7.21226681308066	0	0	0	1	1	-10.3597524836655
HAVANA	transcript	ENSG00000230626.4	protein_coding	RP11-286H14.4	2	ENST00000467614.2	protein_coding	RP11-286H14.4-002	0.00198011024001894	0.00159783232268162	1.77474137850719	0.0765517603824939	0.122818689508293	-5.97761620312374	0.0131958263721001	8.07814345071158e-05	0.25658046934688	0.801099204999819	1	-10.3246506123019
HAVANA	transcript	ENSG00000158457.5	protein_coding	TSPAN33	2	ENST00000486685.2	protein_coding	TSPAN33-001	0.907010485357212	0.66214539898978	15.2700710784364	1.87242362056224e-43	3.80367271123066e-41	87.9463640791125	2.07418298657655	-0.000355035742944777	-0.172954934678059	0.865072504892546	1	-10.3437832446749
HAVANA	transcript	ENSG00000158457.5	protein_coding	TSPAN33	2	ENST00000496963.1	retained_intron	TSPAN33-003	0.152558149423415	0.104001142403282	5.24970890879189	2.26028035009809e-07	7.46251893194005e-07	5.85460330676121	0.201394759075268	0.00261162227511468	1.00484106715656	0.331411144007893	0.589871354461635	-9.83808635868554
HAVANA	transcript	ENSG00000158457.5	protein_coding	TSPAN33	2	ENST00000614309.1	retained_intron	TSPAN33-002	1.08432701792904	0.583634252952211	15.9558252627438	1.37675864769919e-46	4.51498689877684e-44	95.1176430962208	1.76256497095634	-0.00649617426728249	-2.30424784684995	0.0364315330720733	0.13827187614452	-7.94123094866154
HAVANA	transcript	ENSG00000158457.5	protein_coding	TSPAN33	2	ENST00000498745.1	processed_transcript	TSPAN33-004	0.328313200832749	0.406263942754757	12.8436651619433	8.21834031061413e-33	4.10578416565722e-31	63.6080119250902	0.682812193014686	0.00585260433168276	2.79105642811902	0.0140298037160217	0.069077539222695	-7.02643349667455
ENSEMBL	transcript	ENSG00000200629.1	misc_RNA	RNY1P11	3	ENST00000363759.1	misc_RNA	RNY1P11-201	0.41920609194239	0.250534044096706	3.3254657186442	0.000947886278737223	0.00209073528882307	-2.08167462645604	0.625787547457265	0.0132229467228405	1.23351343182234	0.236962142574936	0.489517097058735	-9.58644499453807
HAVANA	transcript	ENSG00000128602.9	protein_coding	SMO	2	ENST00000249373.7	protein_coding	SMO-001	0.393425349727245	0.273370999693371	10.4102139519779	4.2879771236076e-23	7.23147021125712e-22	41.4278926765649	0.795275096360722	0.00748925310320125	5.15436452949357	0.000129953508940871	0.00222736300404213	-2.28577195047202
HAVANA	transcript	ENSG00000128602.9	protein_coding	SMO	2	ENST00000462420.2	nonsense_mediated_decay	SMO-003	0.10904212602589	0.116241591494331	5.70599106321077	1.98806125625635e-08	7.31509125922951e-08	8.20960352196721	0.185542774652176	0.00453672441937613	1.63513046378342	0.12348884377881	0.326762104409075	-9.04820511567311
HAVANA	transcript	ENSG00000128602.9	protein_coding	SMO	2	ENST00000495998.1	retained_intron	SMO-002	0.0545631261629216	0.0755855067321008	7.66044645963999	9.74542181329041e-14	6.16088298574049e-13	20.165498515333	0.120764286263255	0.0027393637130949	2.19268264301204	0.0450557446329435	0.16116137448935	-8.14012361680705
HAVANA	transcript	ENSG00000128602.9	protein_coding	SMO	2	ENST00000475779.1	nonsense_mediated_decay	SMO-004	0.0161550759089365	0.021089543145332	3.71979993363378	0.000222080115670299	0.000530666216962831	-0.727551081055396	0.0382413619811583	0.00196735889870664	1.93706627859292	0.0724233202344828	0.226590198136867	-8.57602620818452
HAVANA	transcript	ENSG00000243230.1	antisense	RP11-286H14.8	2	ENST00000466717.1	antisense	RP11-286H14.8-001	0.0024720904202147	0.00490959394988376	2.39362227954897	0.0170522669546257	0.0312280985217381	-4.70012005744836	0.15510441983912	0.000305013317984957	0.144438562810944	0.887138035531265	1	-10.3486115995178
HAVANA	transcript	ENSG00000158467.16	protein_coding	AHCYL2	2	ENST00000325006.7	protein_coding	AHCYL2-012	1.33043135581758	0.474549039205181	9.76677727548165	9.88432825442636e-21	1.28988087002126e-19	36.0463054218795	1.8361032336112	-0.00138661084399948	-0.285072960346988	0.779610447260384	0.988555991162649	-10.3164447448264
HAVANA	transcript	ENSG00000158467.16	protein_coding	AHCYL2	2	ENST00000446544.6	protein_coding	AHCYL2-002	1.42923035748332	0.74646198840028	11.5726255001428	1.35770261273694e-27	3.73117495580329e-26	51.690419353837	2.52728871938762	0.00773850737407078	3.1002282576315	0.00754325791169777	0.0434680541423358	-6.41726558364244
HAVANA	transcript	ENSG00000158467.16	protein_coding	AHCYL2	2	ENST00000461161.5	processed_transcript	AHCYL2-005	1.03554909576108	0.446685563140978	7.735603304526	5.76252435407807e-14	3.72373683037728e-13	20.6819547996715	0.81049808541834	0.0105446220037429	1.97598511249166	0.0674565019351418	0.215369192828114	-8.51161005595052
HAVANA	transcript	ENSG00000158467.16	protein_coding	AHCYL2	2	ENST00000460109.5	protein_coding	AHCYL2-006	0.848476796796921	0.271515806281607	5.88000553557183	7.52921549233236e-09	2.89374896379015e-08	9.1531173196299	0.942235794752414	0.0118038728433499	2.90384028867338	0.0111971715516004	0.0584147762589173	-6.80612614025531
HAVANA	transcript	ENSG00000158467.16	protein_coding	AHCYL2	2	ENST00000474594.5	protein_coding	AHCYL2-001	0.51845973927076	0.0078124170144588	0.171395519892138	0.863982438126376	0.917915921278281	-7.53167237053325	0.830712926379198	-0.00159533845636949	-0.342919300857192	0.736568750168416	0.955378031704502	-10.2971635405095
HAVANA	transcript	ENSG00000158467.16	protein_coding	AHCYL2	2	ENST00000490911.5	protein_coding	AHCYL2-003	0.853987032057063	0.316227118650326	7.17553801842238	2.62999235837264e-12	1.43444702047425e-11	16.9301880530671	1.02754769307599	0.00754561802855436	1.62029739863358	0.126657356576066	0.326823800334995	-9.07003112398948
HAVANA	transcript	ENSG00000158467.16	protein_coding	AHCYL2	2	ENST00000466993.5	protein_coding	AHCYL2-007	0.0421883662064547	-0.0150216694617894	-1.02631715128318	0.30524065138744	0.409479233208901	-7.02062756107392	0.185015463106033	0.00458864975588997	1.41690040231632	0.177590738546087	0.405330376317477	-9.35480561211984
HAVANA	transcript	ENSG00000158467.16	protein_coding	AHCYL2	1	ENST00000466924.1	protein_coding	AHCYL2-004	1.49980511150212	0.525827333298333	8.61998611444371	8.96161013651060e-17	7.70314957334209e-16	27.048723444512	2.54735663550563	0.00404245796572047	0.931666586873674	0.36672820922146	0.628868096819362	-9.90921758289684
HAVANA	transcript	ENSG00000158467.16	protein_coding	AHCYL2	2	ENST00000472554.5	processed_transcript	AHCYL2-009	0.574930578287716	0.260132391090273	6.61831394750279	9.417157148924e-11	4.39236279803479e-10	13.4262287912031	0.380536050978228	0.00269881672714087	1.21948723427564	0.242081287275714	0.493554373740185	-9.6031069578383
HAVANA	transcript	ENSG00000158467.16	protein_coding	AHCYL2	2	ENST00000491079.1	retained_intron	AHCYL2-008	0.804276691144303	0.309972786553042	7.14718293319708	3.17250480019555e-12	1.71529367483434e-11	16.7462824000338	1.0505285579559	0.0102413744208939	4.29629177826662	0.000681293427402573	0.00733767850716084	-3.9926901371325
HAVANA	transcript	ENSG00000158467.16	protein_coding	AHCYL2	2	ENST00000492628.1	retained_intron	AHCYL2-011	0.602010289218796	0.238555327137813	6.28421425962894	7.20280527354619e-10	3.07561225616222e-09	11.4391855680046	0.757444628075503	0.00570542951046602	1.60994151758792	0.128910741076213	0.328494181623304	-9.08518735107413
HAVANA	transcript	ENSG00000158467.16	protein_coding	AHCYL2	2	ENST00000477028.1	retained_intron	AHCYL2-010	0.771975766091212	0.263515329902945	6.01043505487375	3.58009114053698e-09	1.42200328264478e-08	9.87645879816384	1.1382074688406	0.00968270215300114	1.75020191813756	0.101157385282508	0.28564052568208	-8.87433544885358
HAVANA	transcript	ENSG00000238072.1	processed_pseudogene	RP11-305M3.2	2	ENST00000450566.1	processed_pseudogene	RP11-305M3.2-001	0.197979885047188	0.420901326580509	6.34992300374627	4.85995822159405e-10	2.10965123446731e-09	11.8230966600424	1.12936021590255	0.0418057810562729	4.60323659306182	0.000373113943011555	0.00472420770233334	-3.37486690133743
HAVANA	transcript	ENSG00000128578.9	protein_coding	STRIP2	2	ENST00000249344.6	protein_coding	STRIP2-001	1.05799844262741	0.324148692464761	8.58587351662315	1.16089873291467e-16	9.85925747065677e-16	26.7935354515651	2.04155389962774	0.00710336931299995	3.49707029902185	0.00338165565062826	0.0239063473098253	-5.61771951702769
HAVANA	transcript	ENSG00000128578.9	protein_coding	STRIP2	2	ENST00000435494.2	protein_coding	STRIP2-002	0.212956040450112	0.024584889595947	1.51485302392321	0.130444420034791	0.197390447812612	-6.4024383504756	0.562347871496281	0.00464298397644784	2.59097140343695	0.0208598767537078	0.0926779353241674	-7.41042616406712
HAVANA	transcript	ENSG00000128578.9	protein_coding	STRIP2	2	ENST00000465033.1	retained_intron	STRIP2-003	0.712044626084125	0.303933186094981	6.82496637174253	2.56549374121567e-11	1.2660414498742e-10	14.6984062759916	0.802872666046495	0.000282123737837664	0.0709966778423012	0.944368137828071	1	-10.357059302174
HAVANA	transcript	ENSG00000239919.1	processed_pseudogene	SNRPGP3	1	ENST00000469405.1	processed_pseudogene	SNRPGP3-001	0.439063344355209	0.0591300388891816	1.32833328446902	0.184676793355466	0.267338299715996	-6.66632121069799	0.575672887477373	0.0152928331761876	2.7547680577425	0.015081658890368	0.0728630326882959	-7.09676810011134
ENSEMBL	transcript	ENSG00000199846.1	snRNA	RNU1-72P	3	ENST00000362976.1	snRNA	RNU1-72P-201	0.747838646218764	0.0890008493867514	1.24237637734789	0.214682773173529	0.304272430512931	-6.77635911412335	0.912776455922902	0.00421229299650965	0.380216256284907	0.709283957104826	0.933534414307369	-10.2828792504399
HAVANA	transcript	ENSG00000240204.2	protein_coding	SMKR1	1	ENST00000462322.2	protein_coding	SMKR1-001	0.665442162277958	0.102350266421663	4.25877380547997	2.45813860399106e-05	6.53828322601378e-05	1.35396577915464	1.16717257518313	-0.000127742340802141	-0.0566208511666843	0.955618314990624	1	-10.35803943477
HAVANA	transcript	ENSG00000240204.2	protein_coding	SMKR1	2	ENST00000488846.1	processed_transcript	SMKR1-002	0.209067466752046	0.179655867355664	4.90150603138824	1.28907276117599e-06	3.9345982637728e-06	4.1757928749142	1.1257815961914	0.0111832686970296	1.86674220601925	0.0822428724149685	0.248055787305986	-8.69048272697676
HAVANA	transcript	ENSG00000273329.1	lincRNA	RP11-448A19.1	2	ENST00000608694.1	lincRNA	RP11-448A19.1-001	0.622039198783907	0.412516430382389	14.7077748525936	6.38628042668277e-41	9.0252385212713e-39	82.1511848468108	1.02383645638169	0.0110340573975619	5.31513338257886	9.62176120517275e-05	0.00180990091699868	-1.97405682714757
ENSEMBL	transcript	ENSG00000106459.14	protein_coding	NRF1	3	ENST00000393232.5	protein_coding	NRF1-202	0.211850055505119	0.10886124819309	5.88060829374658	7.5036236210643e-09	2.88442099501904e-08	9.15642842873334	0.398465564644827	-0.00206853060246715	-0.950914888565348	0.357194639415771	0.618284198734251	-9.89096570737625
HAVANA	transcript	ENSG00000106459.14	protein_coding	NRF1	2	ENST00000477428.5	processed_transcript	NRF1-004	2.01364648013149	0.520460856284576	8.07554365967913	5.10143941282456e-15	3.65482532322999e-14	23.0668978711008	2.16364181218176	0.0116588791680993	4.55982379725482	0.000406041874009159	0.00501869084795892	-3.46183597686929
HAVANA	transcript	ENSG00000106459.14	protein_coding	NRF1	2	ENST00000454688.5	protein_coding	NRF1-005	0.919034396613873	0.14861849987755	3.33744006393443	0.000908832563932732	0.00200951409461536	-2.04268364727353	1.02586681948624	0.0190739219547844	4.54526502451655	0.000417741742769368	0.0051278105646522	-3.49103481456779
HAVANA	transcript	ENSG00000106459.14	protein_coding	NRF1	2	ENST00000223190.8	protein_coding	NRF1-001	0.486858566086156	0.174804626421383	3.70481017034506	0.000235255566254873	0.000560492085286714	-0.78165477861915	1.19508057587868	0.00748966246195894	1.6488823631881	0.12061260287197	0.322383063461336	-9.02784766139504
HAVANA	transcript	ENSG00000106459.14	protein_coding	NRF1	2	ENST00000311967.6	protein_coding	NRF1-002	0.420727441255159	0.276648760827192	8.91391132807522	9.34881872159281e-18	8.91011232852481e-17	29.2782133169236	0.0821806619555882	0.00312643449149601	1.51994146300939	0.149979471325448	0.361963626166896	-9.21400063399116
HAVANA	transcript	ENSG00000106459.14	protein_coding	NRF1	2	ENST00000393230.6	protein_coding	NRF1-003	0.751616128882724	0.228041445109556	7.61805380697895	1.30847844252462e-13	8.16165142389266e-13	19.8759420258396	1.59144418475162	0.0100549282497517	4.92427510866621	0.000200951570705716	0.00304000959925218	-2.73682101669883
ENSEMBL	transcript	ENSG00000106459.14	protein_coding	NRF1	3	ENST00000353868.5	protein_coding	NRF1-201	0.000476443538746436	0.000153844915198443	0.148705626934322	0.881846151861316	0.931103567823728	-7.53530106533001	0.019272672272966	-2.09618992426062e-06	-0.00388812211929076	0.99695060231392	1	-10.3597444049105
ENSEMBL	transcript	ENSG00000212238.1	rRNA	RNA5SP244	3	ENST00000390936.1	rRNA	RNA5SP244-201	0.00412047373158707	-0.00679414828409353	-0.96594116389147	0.334542735508676	0.442032056755589	-7.08060598363338	0	0	0	1	1	-10.3597524836655
ENSEMBL	transcript	ENSG00000207990.3	miRNA	MIR182	3	ENST00000385255.3	miRNA	MIR182-201	0.00057981335136777	-0.000567173018181424	-0.275711912562988	0.78288377996492	0.857068709943706	-7.50837152747726	0	0	0	1	1	-10.3597524836655
ENSEMBL	transcript	ENSG00000199158.1	miRNA	MIR96	3	ENST00000362288.1	miRNA	MIR96-201	0	0	0	1	1	-7.54634944069386	0	0	0	1	1	-10.3597524836655
ENSEMBL	transcript	ENSG00000207691.1	miRNA	MIR183	3	ENST00000384958.1	miRNA	MIR183-201	0	0	0	1	1	-7.54634944069386	0	0	0	1	1	-10.3597524836655
HAVANA	transcript	ENSG00000242078.1	lincRNA	RP11-738B7.1	2	ENST00000496217.1	lincRNA	RP11-738B7.1-001	0.0248894995677299	0.014340643114999	1.28421484223062	0.199664251534466	0.285913735551301	-6.72371261741812	0	0	0	1	1	-10.3597524836655
HAVANA	transcript	ENSG00000186591.11	protein_coding	UBE2H	2	ENST00000355621.7	protein_coding	UBE2H-001	2.75530180578355	0.688233025347297	12.3207517045759	1.24724883723183e-30	4.84586762436997e-29	58.6246857421021	3.88783877202676	0.00636056009847109	2.7063621594127	0.0166047007239606	0.0782232927705078	-7.19013482802174
HAVANA	transcript	ENSG00000186591.11	protein_coding	UBE2H	2	ENST00000473814.6	protein_coding	UBE2H-006	0.200405386942212	0.137035913163289	4.3637094193822	1.55569863045495e-05	4.23073010354422e-05	1.78971726911153	0.848500329123138	-0.00326408298027099	-0.583755637006567	0.568334715659371	0.827729762264384	-10.1797474975199
HAVANA	transcript	ENSG00000186591.11	protein_coding	UBE2H	2	ENST00000496698.5	protein_coding	UBE2H-009	1.13619630459509	0.367453629095074	6.97690776832736	9.66505000757242e-12	4.9779315505703e-11	15.654420397801	0.698990741287049	0.00642673325825029	0.970767990951875	0.347543765654372	0.607714805772516	-9.87179557532724
HAVANA	transcript	ENSG00000186591.11	protein_coding	UBE2H	2	ENST00000483368.1	retained_intron	UBE2H-005	0.71527348712085	0.208299176403292	5.50967128775324	5.77559586840045e-08	2.02503569984801e-07	7.17505457110523	1.17408593153349	0.00750089058025926	2.40021094395212	0.0302805538191387	0.12101256115726	-7.7665102002214
HAVANA	transcript	ENSG00000186591.11	protein_coding	UBE2H	2	ENST00000472396.5	protein_coding	UBE2H-004	0.0828911480537945	0.0450529280961039	3.81548496343483	0.000153017725173914	0.000372726094583835	-0.377325336050777	0.222306537994707	0.00278539238440261	0.954142889740801	0.355612866001131	0.616571769604861	-9.88787251847799
HAVANA	transcript	ENSG00000186591.11	protein_coding	UBE2H	2	ENST00000480245.5	nonsense_mediated_decay	UBE2H-008	0.430521686885641	0.273432532659625	7.47058494872567	3.61158456661851e-13	2.15429505981236e-12	18.8786103347555	0.157234561724887	0.00880361184924298	3.0232171213152	0.00880952914032121	0.0488380167428576	-6.57045609316094
HAVANA	transcript	ENSG00000186591.11	protein_coding	UBE2H	2	ENST00000486283.1	retained_intron	UBE2H-007	0.86620748421522	0.372945082606295	9.12638746680618	1.7652577441474e-18	1.80917045309556e-17	30.9235280825509	1.29018838852985	0.0151222608868679	3.17073335833473	0.00654267915029734	0.0391994024133379	-6.27633194201714
HAVANA	transcript	ENSG00000186591.11	protein_coding	UBE2H	2	ENST00000463272.1	retained_intron	UBE2H-010	0.646630689659712	0.297591733608849	7.10478569734927	4.19485128188512e-12	2.24164362380563e-11	16.472407619625	0.592119623579902	0.00336903839417343	0.729152848598399	0.477495264981478	0.743731560799552	-10.080705871436
HAVANA	transcript	ENSG00000186591.11	protein_coding	UBE2H	1	ENST00000490974.1	protein_coding	UBE2H-003	0.759099314364258	0.332924595264442	8.26073546704194	1.31825949771629e-15	1.00432927091371e-14	24.3992859792344	0.333640458876973	-0.00118328819186321	-0.516608468547239	0.613200633548565	0.868426067026754	-10.2184237439038
HAVANA	transcript	ENSG00000244036.3	antisense	RP11-306G20.1	2	ENST00000587038.2	antisense	RP11-306G20.1-002	0.288373420147853	0.114432206451543	7.03069729997767	6.81330664314761e-12	3.56571821064774e-11	15.997010130159	0.324325001509275	0.00422509540201032	4.00267580961565	0.00122169629866934	0.0112495437701491	-4.58860554231123
HAVANA	transcript	ENSG00000244036.3	antisense	RP11-306G20.1	1	ENST00000480018.1	antisense	RP11-306G20.1-001	0.00219943545961375	0.00110746115808357	0.501136954981773	0.61649630376838	0.718479433535956	-7.42090358933813	0	0	0	1	1	-10.3597524836655
ENSEMBL	transcript	ENSG00000199516.1	misc_RNA	Y_RNA	3	ENST00000362646.1	misc_RNA	Y_RNA.41-201	0.0436128992159272	0.00615184609053524	0.238067487484904	0.811926728650288	0.878881501504936	-7.51803365129985	0	0	0	1	1	-10.3597524836655
HAVANA	transcript	ENSG00000091732.15	protein_coding	ZC3HC1	2	ENST00000358303.8	protein_coding	ZC3HC1-001	0.994165236061434	0.266814466641991	7.4054635622321	5.6274346225475e-13	3.2886356946034e-12	18.4431425302841	1.61469286546884	-0.00123106965723123	-0.320218054633239	0.753360547442009	0.968526006661635	-10.3051479244085
ENSEMBL	transcript	ENSG00000091732.15	protein_coding	ZC3HC1	3	ENST00000311873.9	protein_coding	ZC3HC1-201	0.00151564434854071	0.000866682144260602	0.364864621803676	0.715367447870168	0.80282436314654	-7.47984378707418	0	0	0	1	1	-10.3597524836655
HAVANA	transcript	ENSG00000091732.15	protein_coding	ZC3HC1	2	ENST00000360708.9	protein_coding	ZC3HC1-002	0.0655577499987547	0.0160476041144216	0.968236773632718	0.333396395323924	0.440757533226826	-7.07839171550039	0.0455726367112682	-0.00123716503065384	-0.993312294468913	0.336808827391721	0.596000832674307	-9.84960571181076
HAVANA	transcript	ENSG00000091732.15	protein_coding	ZC3HC1	2	ENST00000467642.5	nonsense_mediated_decay	ZC3HC1-003	0.291081157775175	0.0919210219992486	2.76560329267154	0.00589286520378202	0.0116417186767155	-3.75400210786689	0.232033813074578	-0.000238622461829904	-0.068717456764321	0.946151047283131	1	-10.357229418433
HAVANA	transcript	ENSG00000091732.15	protein_coding	ZC3HC1	1	ENST00000481503.5	protein_coding	ZC3HC1-004	0.0496755299456511	0.0231715756392551	2.20966135692792	0.0275831467524742	0.0485526459413477	-5.11874836035142	0.153840459623313	0.0032654322332519	1.29081172467182	0.216925536779667	0.462339216790437	-9.51678863550885
HAVANA	transcript	ENSG00000091732.15	protein_coding	ZC3HC1	2	ENST00000477578.5	retained_intron	ZC3HC1-005	0.116712692482081	0.0124218325646057	0.809339456256038	0.418706656631945	0.530885786478607	-7.21928878253659	0.19127208396709	0.000807302107737882	0.309940359664703	0.761006067923395	0.974405361387775	-10.3085855062437
HAVANA	transcript	ENSG00000091732.15	protein_coding	ZC3HC1	2	ENST00000471022.5	retained_intron	ZC3HC1-009	0.175213872949536	0.0244618965859052	1.44561383374787	0.14891490291933	0.221705931346621	-6.50440343505016	0.161575146707551	0.000440364505258341	0.172387287374149	0.865510673452511	1	-10.3438877896291
HAVANA	transcript	ENSG00000091732.15	protein_coding	ZC3HC1	2	ENST00000483827.1	nonsense_mediated_decay	ZC3HC1-006	0.135523901039414	0.0638904055806614	5.00231204740544	7.86764203254775e-07	2.45622177551511e-06	4.6511228756042	0.158061404018648	0.00327188258681294	2.78711555131915	0.0141404842280131	0.0694657874004662	-7.0340853935362
HAVANA	transcript	ENSG00000091732.15	protein_coding	ZC3HC1	2	ENST00000480193.5	processed_transcript	ZC3HC1-010	0.851219645431682	0.0424825594336208	0.947723993867949	0.343729897786774	0.452154672185239	-7.09799198660329	0.361648539369393	-0.00360424626080528	-0.74075256018617	0.470643045508511	0.73711049573031	-10.0719206648351
HAVANA	transcript	ENSG00000091732.15	protein_coding	ZC3HC1	2	ENST00000470651.1	nonsense_mediated_decay	ZC3HC1-007	0.167680522454497	0.00888165965069037	0.523969284949689	0.600533147975816	0.704300583429295	-7.40921552802533	0.181174820395463	0.00425022333564867	1.87780420815928	0.0806229961335102	0.244566921174151	-8.67264842338239
HAVANA	transcript	ENSG00000091732.15	protein_coding	ZC3HC1	2	ENST00000484432.1	nonsense_mediated_decay	ZC3HC1-008	0.393705216950038	-0.0181329322704279	-0.626873863680811	0.531029357559581	0.640842041199241	-7.35008494017035	0.257587877353925	0.00380764750443126	1.46367875856546	0.164573557434596	0.385096909734924	-9.29179239510008
ENSEMBL	transcript	ENSG00000201109.1	rRNA	RNA5SP245	3	ENST00000364239.1	rRNA	RNA5SP245-201	0.00281355222430953	-0.000635933728543051	-0.126780004850708	0.899165723109161	0.943643871994815	-7.53831884453465	0.198094895779451	-0.0105650611082374	-2.35939427917512	0.0327660463422429	0.128186421799122	-7.84121527651868
HAVANA	transcript	ENSG00000128607.13	protein_coding	KLHDC10	2	ENST00000335420.9	protein_coding	KLHDC10-001	2.19997846056965	0.527324891525332	10.5435286147587	1.35157601450531e-23	2.40424603040292e-22	42.5707089896207	3.35640622878925	0.00689452037372099	2.78576141087953	0.0141787115058487	0.0696065809663096	-7.03671393579385
HAVANA	transcript	ENSG00000128607.13	protein_coding	KLHDC10	2	ENST00000463413.1	protein_coding	KLHDC10-003	1.11303114781008	0.363814740123901	8.17021819829015	2.56138673267559e-15	1.89262248257787e-14	23.7451679708891	1.36812636037853	-0.00713164098259407	-1.99291674596974	0.0653939207219755	0.210549753303231	-8.48335484159668
HAVANA	transcript	ENSG00000128607.13	protein_coding	KLHDC10	2	ENST00000468226.1	protein_coding	KLHDC10-005	1.20123765261195	-0.205484468641485	-4.00078461710185	7.27284194139236e-05	0.000183741354178979	0.324706655468077	1.12667428785793	-0.0146374212715164	-2.77517171949969	0.0144811471022852	0.0707431119864588	-7.05725630346415
HAVANA	transcript	ENSG00000128607.13	protein_coding	KLHDC10	2	ENST00000495724.1	processed_transcript	KLHDC10-004	1.38872905376861	0.212085686276677	4.06673797875133	5.54150929600202e-05	0.000141823073817737	0.582113314443295	0.443399408604436	0.00950840769734186	2.66635851519941	0.0179749415090266	0.0829877211655111	-7.26688198137778
HAVANA	transcript	ENSG00000229196.3	antisense	RP11-775D22.2	2	ENST00000469264.1	antisense	RP11-775D22.2-002	0.227697057318998	0.00255290757161991	0.107015058976731	0.914820155039949	0.955036731480382	-7.54062756958642	0.228084230971511	0.00469742281945519	1.79623096804099	0.0932695985706622	0.270341600155228	-8.80261883510437
HAVANA	transcript	ENSG00000229196.3	antisense	RP11-775D22.2	2	ENST00000470348.1	antisense	RP11-775D22.2-001	0.118454242305248	-0.00503046871261318	-0.280739063751293	0.77902720540426	0.854189135404944	-7.5069740834748	0.193757656845434	0.00212334512572611	0.983776819482448	0.341320274479343	0.601141095424515	-9.85904568568518
HAVANA	transcript	ENSG00000146842.16	protein_coding	TMEM209	2	ENST00000397622.6	protein_coding	TMEM209-001	1.04280540563111	0.401104442518682	9.83522585359117	5.60076415793829e-21	7.5078675423576e-20	36.6079305730041	1.98486393733645	0.00697742077868377	2.27647964859298	0.0384201980400311	0.143643761302366	-7.99117717355045
HAVANA	transcript	ENSG00000146842.16	protein_coding	TMEM209	2	ENST00000462753.5	protein_coding	TMEM209-004	0.00777353613118995	0.00636699976141533	1.67433490552936	0.094693018843641	0.148570368169895	-6.14961331280533	0.0139880229384822	-0.000310627910152464	-0.690767833753649	0.500596002937196	0.764844657579349	-10.1088555637752
HAVANA	transcript	ENSG00000146842.16	protein_coding	TMEM209	2	ENST00000473456.5	protein_coding	TMEM209-008	0.0761812751262858	0.0694136851847485	5.9401758873655	5.35214799430193e-09	2.08844552799786e-08	9.48510284738099	0.328132704168148	-0.00538739805528732	-2.12050967301621	0.0516111196400603	0.177676260841103	-8.2661433844899
HAVANA	transcript	ENSG00000146842.16	protein_coding	TMEM209	2	ENST00000479804.1	retained_intron	TMEM209-005	1.15328140694641	0.216066412348318	4.78884306716502	2.21612347372397e-06	6.59742157962249e-06	3.65495904394594	0.148741894212986	-0.0024583796062795	-1.33525917468978	0.202329810623456	0.44209051243285	-9.46102885244367
HAVANA	transcript	ENSG00000146842.16	protein_coding	TMEM209	2	ENST00000467599.1	retained_intron	TMEM209-006	0.453086728789882	0.180112533259796	6.45165084443589	2.6259062094649e-10	1.16983663077713e-09	12.424135053538	0.284624678095759	0.001575914314196	0.728773124708649	0.477720593222118	0.743966749840385	-10.0809912835644
HAVANA	transcript	ENSG00000146842.16	protein_coding	TMEM209	2	ENST00000471985.4	protein_coding	TMEM209-002	0.52282948435661	0.229684751992102	6.75673680521147	3.95507009296449e-11	1.91743640988612e-10	14.2747771141268	0	0	0	1	1	-10.3597524836655
HAVANA	transcript	ENSG00000146842.16	protein_coding	TMEM209	2	ENST00000471077.2	protein_coding	TMEM209-003	0.21421950260728	0.075430489086149	3.78635491924501	0.000171535540666243	0.0004153551085644	-0.484836046286884	0.233186717154364	0.00475005548955441	2.86977977852291	0.0119878120167045	0.0614333146440939	-6.87291692143161
HAVANA	transcript	ENSG00000240571.1	antisense	RP11-775D22.3	2	ENST00000483283.1	antisense	RP11-775D22.3-001	0.00689543512974339	8.77019501134826e-05	0.028779616599316	0.977051893898431	0.998777853353732	-7.54593560977432	0.150506556258953	0.00148036494972267	0.789937037532451	0.442263156960228	0.708675922595894	-10.0332480724682
HAVANA	transcript	ENSG00000165120.3	protein_coding	SSMEM1	2	ENST00000297819.3	protein_coding	SSMEM1-001	0.00970991407146684	-0.000222256151920421	-0.093590056667803	0.925472471230453	0.962627405555384	-7.54197312262437	0.0167865639286105	0.00017321167040694	0.503013417365852	0.622491695090237	0.87045663260003	-10.2257012982623
HAVANA	transcript	ENSG00000270992.1	processed_pseudogene	RP11-190G13.4	1	ENST00000604299.1	processed_pseudogene	RP11-190G13.4-001	0.0734450166016361	0.0696420356904638	4.39855989416981	1.33364874135877e-05	3.65525297822069e-05	1.93660945233448	0.0441528123448055	-0.000595370432088795	-0.65868234787184	0.520399270855143	0.783474547189891	-10.1312906491268
HAVANA	transcript	ENSG00000158516.11	protein_coding	CPA2	2	ENST00000222481.8	protein_coding	CPA2-001	0.101537873737509	0.0682350163205883	5.86779204794335	8.06649881345137e-09	3.0897880311925e-08	9.08608902711712	0.0767699615930624	-0.000989618077236145	-0.894099465772057	0.385836056199925	0.64974036405861	-9.94388277411724
HAVANA	transcript	ENSG00000158516.11	protein_coding	CPA2	2	ENST00000480781.5	retained_intron	CPA2-003	0.019231032740152	0.00981384005788021	1.34250720448192	0.18004359094984	0.261494576151043	-6.64747458635043	0.0519615127871546	0.00208229895781924	1.97754563938681	0.0672639554701115	0.214918622066327	-8.50901167184235
HAVANA	transcript	ENSG00000158516.11	protein_coding	CPA2	2	ENST00000487259.5	retained_intron	CPA2-002	0.0202565999881814	0.0205476255492911	4.2319908482696	2.75843942828587e-05	7.29574563980045e-05	1.24432638039923	0.0177768270149867	-0.000444468113038249	-0.899069320641104	0.383270222406136	0.646861320454473	-9.93936994566957
HAVANA	transcript	ENSG00000158516.11	protein_coding	CPA2	2	ENST00000416698.1	nonsense_mediated_decay	CPA2-004	0.0427967935556294	0.0400226842070257	4.2674898040438	2.36733075998742e-05	6.30776571849614e-05	1.38978448028538	0.0582139217192836	0.000159803670472305	0.167619032389487	0.869193094490078	1	-10.3447524556194
ENSEMBL	transcript	ENSG00000128510.10	protein_coding	CPA4	3	ENST00000445470.6	protein_coding	CPA4-201	0.197597230768505	0.0657011873782532	4.26291783205052	2.41455711091509e-05	6.42714937740777e-05	1.37098731471325	0.187600766439468	0.00126303462504161	1.4755145433739	0.16140871601171	0.380213993619392	-9.27560716509475
HAVANA	transcript	ENSG00000128510.10	protein_coding	CPA4	2	ENST00000222482.8	protein_coding	CPA4-001	0.0430038674984294	0.0295220917006673	2.43064738199788	0.0154241271893957	0.028452025963044	-4.61190974802728	0.0162027971400987	-0.000370349648916543	-0.501807114572619	0.623319354626626	0.87045663260003	-10.2263379934799
HAVANA	transcript	ENSG00000128510.10	protein_coding	CPA4	2	ENST00000497388.5	retained_intron	CPA4-005	0.00948481960384357	0.00232057571653479	0.510041297262455	0.610248632251047	0.7129578552396	-7.41640724839036	0.0383383902707983	-0.000323681790873202	-0.23592863497697	0.816780484417753	1	-10.3300634656074
HAVANA	transcript	ENSG00000128510.10	protein_coding	CPA4	2	ENST00000470542.5	processed_transcript	CPA4-008	0.000133412654679326	-0.000162581241940859	-0.472328261868439	0.636899530703208	0.736274869052945	-7.43490880706341	0	0	0	1	1	-10.3597524836655
HAVANA	transcript	ENSG00000128510.10	protein_coding	CPA4	2	ENST00000474254.5	retained_intron	CPA4-002	0.011336178369168	0.0150966088781025	4.42365221570245	1.19291047617032e-05	3.28685370603341e-05	2.04304087591775	0.00888329697241847	-0.000203046787940994	-0.657698322155438	0.521013608448851	0.784008879958906	-10.1319628458726
HAVANA	transcript	ENSG00000128510.10	protein_coding	CPA4	2	ENST00000492072.5	protein_coding	CPA4-009	5.8666559650752e-05	-8.15444606523333e-05	-0.290012527434068	0.771927439203345	0.848537922176557	-7.50433002456842	0	0	0	1	1	-10.3597524836655
HAVANA	transcript	ENSG00000128510.10	protein_coding	CPA4	2	ENST00000490117.5	retained_intron	CPA4-010	0.00455931473286019	0.0058122679186476	2.04834964856213	0.0410498115675743	0.0698074941973367	-5.4588214952478	0.00343415956541966	-0.000183155176822382	-1.13514828715901	0.274687981508835	0.525277758205233	-9.6999820427004
HAVANA	transcript	ENSG00000128510.10	protein_coding	CPA4	2	ENST00000473956.5	protein_coding	CPA4-007	0	0	0	1	1	-7.54634944069386	0	0	0	1	1	-10.3597524836655
HAVANA	transcript	ENSG00000128510.10	protein_coding	CPA4	2	ENST00000493259.5	protein_coding	CPA4-003	7.6849694623375e-05	-0.000168186831921368	-0.500972211371445	0.616612159808315	0.718559087486001	-7.42098603300359	0.00108912242003249	-5.80865290683995e-05	-0.758377789802513	0.460347079290603	0.726879779127448	-10.0583261463569
HAVANA	transcript	ENSG00000128510.10	protein_coding	CPA4	1	ENST00000486598.1	protein_coding	CPA4-006	0.00170623646076113	0.000843019794470015	0.700661086516781	0.483841963055998	0.595764962015058	-7.30118662471134	0.00528658543417975	-0.000120836238495537	-0.488401622830914	0.632552266067262	0.87221365726805	-10.2333140355106
HAVANA	transcript	ENSG00000128510.10	protein_coding	CPA4	2	ENST00000488025.1	retained_intron	CPA4-011	0.0793379495956368	0.033385043859474	2.64453578316843	0.00843869764441119	0.0162653278503934	-4.07650244672196	0.129820702819827	-0.000150266948602296	-0.0752333328233615	0.941054861778343	1	-10.3567283504663
HAVANA	transcript	ENSG00000158525.15	protein_coding	CPA5	2	ENST00000497503.5	protein_coding	CPA5-011	0.00280476717020339	9.4399635585798e-05	0.0452610532588942	0.963917384291299	0.989770385482048	-7.54532590803108	0	0	0	1	1	-10.3597524836655
HAVANA	transcript	ENSG00000158525.15	protein_coding	CPA5	2	ENST00000463587.5	protein_coding	CPA5-010	0.00483459213917038	0.000587277942832548	0.182769231734254	0.855053515538833	0.911387129864008	-7.52965988215049	0	0	0	1	1	-10.3597524836655
HAVANA	transcript	ENSG00000158525.15	protein_coding	CPA5	2	ENST00000461828.5	protein_coding	CPA5-008	0.00121161491567979	-0.000522141611278582	-0.394541997463673	0.693349933871133	0.784486970226289	-7.46858667890132	0.00148119570406695	-3.38559018072445e-05	-0.375412312978512	0.712776207199976	0.936119519090926	-10.2848002452807
HAVANA	transcript	ENSG00000158525.15	protein_coding	CPA5	2	ENST00000495736.1	retained_intron	CPA5-002	0.0101501122041248	0.00259008917345933	1.03206708702761	0.302541933794008	0.406561355534156	-7.01472667948378	0.0139240165111312	0.000559975384628388	2.81517225442999	0.0133706625811462	0.0666101852886103	-6.97953795596335
HAVANA	transcript	ENSG00000158525.15	protein_coding	CPA5	2	ENST00000494311.1	protein_coding	CPA5-012	0.00125225369209008	-0.00126074371342961	-0.917332700227572	0.35941262046758	0.469021638994032	-7.1262625257208	0	0	0	1	1	-10.3597524836655
HAVANA	transcript	ENSG00000158525.15	protein_coding	CPA5	2	ENST00000466363.6	protein_coding	CPA5-006	0.000392221680212838	-0.000349770832466222	-0.72144650935294	0.470973606813204	0.583167009411974	-7.28643287691982	0	0	0	1	1	-10.3597524836655
HAVANA	transcript	ENSG00000158525.15	protein_coding	CPA5	2	ENST00000485477.5	protein_coding	CPA5-001	0.00222402166512231	0.000286026556546286	0.300704970835769	0.763765048904485	0.842112676534274	-7.50117477484076	0.00151984110732523	-3.4739225310291e-05	-0.379668262936826	0.709681984105291	0.933814657507436	-10.2830995914273
HAVANA	transcript	ENSG00000158525.15	protein_coding	CPA5	2	ENST00000431780.6	protein_coding	CPA5-007	0.000330987152612559	-0.000391577096416626	-0.770743871664992	0.441224477341933	0.553589245941614	-7.24972038288465	0.00757540820803998	5.77173958707808e-05	0.164091683089939	0.871919216702665	1	-10.3453765517793
HAVANA	transcript	ENSG00000158525.15	protein_coding	CPA5	2	ENST00000474905.5	protein_coding	CPA5-005	0.00026296102153753	-0.000209788816178574	-0.46091450986168	0.645061279019189	0.743237418780992	-7.44022849133782	0	0	0	1	1	-10.3597524836655
HAVANA	transcript	ENSG00000158525.15	protein_coding	CPA5	2	ENST00000393213.7	protein_coding	CPA5-003	0.00669752677315593	0.00167645459927722	0.789767302285256	0.430039771497362	0.542462992645499	-7.23490623845552	0.0243952931301988	0.000375097213389998	0.780084412858446	0.447860130897576	0.714346309127845	-10.0411783158846
HAVANA	transcript	ENSG00000158525.15	protein_coding	CPA5	1	ENST00000479492.1	protein_coding	CPA5-013	0.0278372475664986	-0.00143519161405117	-0.178401595283662	0.85848018849709	0.913750467435311	-7.53044798681633	0.069058866142063	0.00078928533146087	0.482118129471887	0.636901997661381	0.875299117203548	-10.2365209681884
HAVANA	transcript	ENSG00000091704.9	protein_coding	CPA1	2	ENST00000481342.5	protein_coding	CPA1-005	0.00554239314737883	0.000260560518119718	0.087360607985874	0.930420016211354	0.966371528284915	-7.54253631389504	0	0	0	1	1	-10.3597524836655
HAVANA	transcript	ENSG00000091704.9	protein_coding	CPA1	2	ENST00000011292.7	protein_coding	CPA1-001	0.00038226645682152	-0.000174293019321775	-0.377703352271736	0.705811994592866	0.794997142182862	-7.47508176997497	0	0	0	1	1	-10.3597524836655
HAVANA	transcript	ENSG00000091704.9	protein_coding	CPA1	2	ENST00000491460.5	retained_intron	CPA1-002	0.00147707490172172	4.06414790244846e-05	0.0358705298155469	0.971399976336898	0.995003955363324	-7.54570656306961	0.00831814392489826	0.000359523416810455	1.25812105392713	0.228186017522744	0.477648370735472	-9.55684110317558
HAVANA	transcript	ENSG00000091704.9	protein_coding	CPA1	2	ENST00000604896.5	protein_coding	CPA1-010	0.00294433047118226	-0.00191088844841662	-1.04764037461804	0.295312810453978	0.398411166237138	-6.99857972173405	0.0181900804313297	-0.000415773267001822	-0.710632789159877	0.488559749976948	0.753943266055256	-10.0944648405609
HAVANA	transcript	ENSG00000091704.9	protein_coding	CPA1	2	ENST00000476062.5	protein_coding	CPA1-007	0.00359030863273864	0.00311051213470391	1.63421465657121	0.102846113035806	0.159958232733926	-6.2155711295404	0.00763938031854483	-0.000120686944193067	-0.552128648203628	0.589250689218403	0.846601428840016	-10.1985283897737
HAVANA	transcript	ENSG00000091704.9	protein_coding	CPA1	2	ENST00000484324.1	protein_coding	CPA1-003	0.0056507823990072	-0.00161379985639134	-0.795136919797314	0.426912878520609	0.539287560083801	-7.23065954868121	0.0113949528779282	0.000194368400895708	0.963603427017836	0.351005226832143	0.611643930256641	-9.87875387763517
HAVANA	transcript	ENSG00000091704.9	protein_coding	CPA1	2	ENST00000470838.1	retained_intron	CPA1-008	0.000844632792543022	0.00162028132439574	1.20631460278854	0.228269303299643	0.320565952256042	-6.8203461243151	0.0114389119511913	0.000164079959717342	0.437552172291401	0.668143297220185	0.899987197905417	-10.258108988311
HAVANA	transcript	ENSG00000091704.9	protein_coding	CPA1	2	ENST00000479106.1	retained_intron	CPA1-004	0.00025559616600001	-8.52284650685937e-05	-0.240046913004491	0.810392722194895	0.877709489681543	-7.51756085477177	0.00745273909278054	-0.000176723183910861	-1.12520413264031	0.278742211566805	0.529689208553104	-9.71102344637628
HAVANA	transcript	ENSG00000091704.9	protein_coding	CPA1	2	ENST00000478096.1	retained_intron	CPA1-009	0.00105158555432671	0.00129217546974376	1.4107196573333	0.158952001896871	0.23465031411708	-6.55399797636777	0.0104071255316309	0.000339961558413594	1.01212247462739	0.328034062922009	0.586101608566848	-9.83075131928991
ENSEMBL	transcript	ENSG00000106477.18	protein_coding	CEP41	3	ENST00000541543.5	protein_coding	CEP41-201	0.0440043741986243	0.0201752319113367	1.86767616107954	0.0623947111872018	0.102093160379426	-5.80960937541723	0.0853024323655781	0.000150668527132323	0.0867586372010214	0.932047389014883	1	-10.3557310781322
HAVANA	transcript	ENSG00000106477.18	protein_coding	CEP41	2	ENST00000223208.9	protein_coding	CEP41-001	0.756324490340816	0.188670306588319	6.42883672171831	3.01671732251748e-10	1.33615457915422e-09	12.2886387703767	1.42441631490141	0.00417503994029035	1.72618991144556	0.105500934496065	0.294179153588035	-8.91126653148177
HAVANA	transcript	ENSG00000106477.18	protein_coding	CEP41	2	ENST00000485736.5	retained_intron	CEP41-003	0.437185700969602	0.277252222053417	8.15585028440394	2.84478982085668e-15	2.09282009897927e-14	23.6418440066704	0.826779246471908	0.00731733766613765	1.5200891108774	0.149942653460737	0.36189255388279	-9.21379366960494
HAVANA	transcript	ENSG00000106477.18	protein_coding	CEP41	2	ENST00000484549.5	nonsense_mediated_decay	CEP41-004	0.257010907308122	0.168676581556897	6.88798162256132	1.71486432940049e-11	8.62009056369851e-11	15.0927899052858	0.31071784407212	-0.00362115674742201	-0.795387338381729	0.43918609980684	0.705523618143766	-10.0288219630561
HAVANA	transcript	ENSG00000106477.18	protein_coding	CEP41	2	ENST00000343969.9	protein_coding	CEP41-016	0.30508972393444	0.123209226878658	4.23633371789329	2.7074767044652e-05	7.16742101331107e-05	1.26206076381303	0.781039077271777	0.00246552252678366	0.513845131243083	0.615083654556975	0.870233477495991	-10.2199181413814
HAVANA	transcript	ENSG00000106477.18	protein_coding	CEP41	2	ENST00000603513.1	retained_intron	CEP41-017	0.228296387569648	0.0974514843048362	7.48310826825912	3.31519367389749e-13	1.98448931896964e-12	18.9627028996822	0.172461960499586	0.00173900065624582	1.6190017135856	0.126937424005977	0.326888986393866	-9.07193110533828
HAVANA	transcript	ENSG00000106477.18	protein_coding	CEP41	2	ENST00000480206.1	retained_intron	CEP41-015	0.00633302832461215	0.0027386536136561	0.894349081003869	0.37156742525701	0.481921890731542	-7.14703250875064	0.0299883892727596	0.000550790084675159	0.664853039914375	0.516556272896553	0.779816488643373	-10.1270538230744
HAVANA	transcript	ENSG00000106477.18	protein_coding	CEP41	2	ENST00000492389.5	protein_coding	CEP41-011	0.358287468287468	0.254982223013695	6.04027983576495	3.01443527962244e-09	1.20650059096916e-08	10.0439031845448	0.392435876568447	-0.000725218871336217	-0.119777009916891	0.906299829758308	1	-10.3520895064436
HAVANA	transcript	ENSG00000106477.18	protein_coding	CEP41	2	ENST00000472739.5	protein_coding	CEP41-010	0.1248150113032	0.047580324674191	2.98987090988118	0.00292910098462764	0.00604747216583408	-3.11968874624365	0.221516306713116	0.00141129973891409	0.536021198902739	0.60005226170263	0.856570951192455	-10.2077079440646
HAVANA	transcript	ENSG00000106477.18	protein_coding	CEP41	2	ENST00000477003.5	protein_coding	CEP41-005	0.062576274743263	-0.0107807713688557	-0.390556100947066	0.696292487572941	0.786986787536555	-7.47014971289504	0.138088622691426	-0.00204567946865659	-0.591725814996362	0.563126269513585	0.823002001911582	-10.1748570753166
HAVANA	transcript	ENSG00000106477.18	protein_coding	CEP41	2	ENST00000475282.5	protein_coding	CEP41-012	0.244036986072205	0.0793857157399543	2.83775359342357	0.00472869543190277	0.00948162127686709	-3.55515281627505	0.19270073238329	-0.00190868062047684	-0.634138872756199	0.53584456451389	0.797526170429943	-10.1477732199697
HAVANA	transcript	ENSG00000106477.18	protein_coding	CEP41	2	ENST00000471201.5	nonsense_mediated_decay	CEP41-007	0.141131360030895	-0.0155717344771046	-0.648659379206514	0.516857736656934	0.627382100409157	-7.33621236578261	0.165394832226194	0.00163910642419151	0.783491040824573	0.445919910713372	0.712403216865552	-10.0384467108122
HAVANA	transcript	ENSG00000106477.18	protein_coding	CEP41	2	ENST00000498527.5	retained_intron	CEP41-014	0.539690429037925	0.166720037415618	4.96451641797425	9.47700717271318e-07	2.9336637382102e-06	4.4718785493471	0.796225385820568	-0.00434748506578198	-1.10793347089389	0.285890127004369	0.538092947728081	-9.73000553914666
HAVANA	transcript	ENSG00000106477.18	protein_coding	CEP41	2	ENST00000469826.1	protein_coding	CEP41-006	0.190010308926157	0.0701351288036366	3.63860327217653	0.000302748192495502	0.000711080880461905	-1.01814555770267	0.139138282454688	0.00189531097673735	1.29698989470615	0.214847872846801	0.459451397224846	-9.50912730276007
HAVANA	transcript	ENSG00000106477.18	protein_coding	CEP41	2	ENST00000482730.1	retained_intron	CEP41-013	0.218845511803853	-0.0232728880390133	-1.00181436051347	0.316920066865485	0.422595944058501	-7.04540554621767	0.284624345501061	-0.00469538864769401	-1.18025645739209	0.256855833451473	0.50569316001631	-9.64888165264469
HAVANA	transcript	ENSG00000106477.18	protein_coding	CEP41	2	ENST00000489512.5	protein_coding	CEP41-002	0.430127573506369	0.124353034594414	6.75531101861075	3.99086003610024e-11	1.93388071382766e-10	14.2659622910317	0.247263029323722	0.00264994764333463	3.7188702978171	0.00216057497855367	0.0171316310501786	-5.16661497781159
ENSEMBL	transcript	ENSG00000106477.18	protein_coding	CEP41	3	ENST00000616628.1	protein_coding	CEP41-202	0.000894912542665096	-0.00188396952195886	-1.51414730286503	0.13062324485242	0.19763973359049	-6.40350147306762	0	0	0	1	1	-10.3597524836655
HAVANA	transcript	ENSG00000106477.18	protein_coding	CEP41	2	ENST00000495702.5	processed_transcript	CEP41-009	0.000421390123177035	-0.000337304336798038	-0.259332112207371	0.795486233344276	0.86657620637385	-7.5127496583389	0.0231245841234462	0.00105168809735267	1.45689883686083	0.166409641066436	0.388011771571185	-9.3010201845178
HAVANA	transcript	ENSG00000106477.18	protein_coding	CEP41	2	ENST00000334451.6	processed_transcript	CEP41-008	0.0120831868884814	0.00491387570142358	0.763074624915572	0.445780417711627	0.558139711105254	-7.25559075519995	0.0581794946262665	0.000316974472856846	0.203743176865168	0.841379544058687	1	-10.3376005562867
HAVANA	transcript	ENSG00000259920.1	lincRNA	RP11-2E11.5	2	ENST00000562524.1	lincRNA	RP11-2E11.5-001	0.0778628047130823	0.0666803946607638	8.58658224451833	1.1546814124698e-16	9.80857545092944e-16	26.7988296474486	0.213147252054412	0.00131221010743269	1.39398801367759	0.184269684167502	0.415495079660836	-9.38510478070585
HAVANA	transcript	ENSG00000272701.2	antisense	MESTIT1	2	ENST00000610046.2	antisense	MESTIT1-001	0.203032242701589	0.154088412301559	12.4195758496035	4.867182926497e-31	1.99937197765625e-29	59.5582202054214	0.552432960655824	0.00485771776378326	5.71388003254588	4.63364099504861e-05	0.00109850732535042	-1.21415571966533
HAVANA	transcript	ENSG00000106484.14	protein_coding	MEST	2	ENST00000341441.9	protein_coding	MEST-002	1.67483267453996	0.536420860971981	7.79873727673348	3.69513411041707e-14	2.43325652637226e-13	21.1188490886728	1.92842926472723	-0.0113269972365386	-2.18568158131388	0.0456559974139062	0.162688574651687	-8.15244237075443
HAVANA	transcript	ENSG00000106484.14	protein_coding	MEST	2	ENST00000427521.5	protein_coding	MEST-006	0.134707035070675	0.123413396917946	5.76440302413679	1.43894486700013e-08	5.36678979634646e-08	8.5235541119459	0.176133300607244	-0.00423795035739088	-1.78755348050734	0.0947136014154968	0.273187673269869	-8.81623042361027
HAVANA	transcript	ENSG00000106484.14	protein_coding	MEST	2	ENST00000416162.6	protein_coding	MEST-003	0.111437115953711	-0.115471064102562	-3.14818085936744	0.00174150253261639	0.00371006135257138	-2.64323330489597	0.817342417137619	-0.000425184231643156	-0.0484898012425345	0.961985972709724	1	-10.3584960760868
HAVANA	transcript	ENSG00000106484.14	protein_coding	MEST	2	ENST00000378576.8	protein_coding	MEST-004	0.395559835489658	0.0153389951614926	0.40479437237979	0.685802579553955	0.778103266347957	-7.46449343541607	0.223280272853327	7.14868608241897e-05	0.0178635642517644	0.98599062472294	1	-10.3595819554164
HAVANA	transcript	ENSG00000106484.14	protein_coding	MEST	2	ENST00000399874.6	protein_coding	MEST-007	0.0361754344923935	0.028166120078691	0.831831965579108	0.405902716548845	0.517868879912073	-7.20087019770047	0.776275944329096	0.00566002112744572	0.368908644772725	0.717514699781072	0.940136554979217	-10.2873627456331
HAVANA	transcript	ENSG00000106484.14	protein_coding	MEST	2	ENST00000433159.5	protein_coding	MEST-008	0.00367606690512753	0.0011065711758846	0.251223000298655	0.801745390216668	0.871278986968328	-7.51481795191881	0	0	0	1	1	-10.3597524836655
ENSEMBL	transcript	ENSG00000106484.14	protein_coding	MEST	3	ENST00000393187.5	protein_coding	MEST-201	0.839196233716676	0.64967508062932	6.37451255681949	4.19103744856101e-10	1.83129952469176e-09	11.9676367031109	3.26568189034192	0.0188284447409836	3.23300067295074	0.00576915988174592	0.0356962797701048	-6.15138638017691
HAVANA	transcript	ENSG00000106484.14	protein_coding	MEST	2	ENST00000421001.5	protein_coding	MEST-009	0.0291549212545414	0.0338473946012002	1.7718920576878	0.0770242492007877	0.123510166725203	-5.98263348021944	0.0620442522576754	-0.00141815433731829	-0.682362479892219	0.505740791069639	0.76986694085845	-10.114829628315
HAVANA	transcript	ENSG00000106484.14	protein_coding	MEST	2	ENST00000223215.8	protein_coding	MEST-001	1.33889015844521	0.613767208292846	8.72505113980008	4.01955289461435e-17	3.58092032431861e-16	27.8393762343244	2.81165001123518	0.00579257957593392	1.46647207539273	0.16382201353913	0.383855010921318	-9.28798129912512
HAVANA	transcript	ENSG00000106484.14	protein_coding	MEST	2	ENST00000437945.5	protein_coding	MEST-005	0.0259807615473493	0.0223293003127414	1.90830650616193	0.0569266464234359	0.0939410656271686	-5.73350218880112	0.103032373838598	-0.00176256435899911	-0.824142555141893	0.42317811523802	0.68922541160214	-10.0050097662663
HAVANA	transcript	ENSG00000106484.14	protein_coding	MEST	1	ENST00000460590.1	processed_transcript	MEST-010	0.421023881112582	-0.0825572361738452	-2.47516587554341	0.0136493528889098	0.0254048339772378	-4.50409670089278	0.6639535330652	-0.00529000089012579	-1.81873101863	0.0896159774121927	0.263382856621926	-8.76713038455377
HAVANA	transcript	ENSG00000106484.14	protein_coding	MEST	2	ENST00000437637.5	protein_coding	MEST-011	0.490924034484408	0.202275429136485	4.93189307046094	1.11179255533993e-06	3.41578257039422e-06	4.31815349185076	0.16110255158058	0.00187666017460798	0.870704302701758	0.398069907604275	0.663060547688232	-9.96482476744912
HAVANA	transcript	ENSG00000106484.14	protein_coding	MEST	2	ENST00000458161.2	protein_coding	MEST-012	0.418479209466877	0.0656888210959928	0.69554547334057	0.487038151003647	0.598860778845844	-7.30475174712913	0.766598638361095	-0.0157666708993863	-1.64680682465035	0.121042961095614	0.32317277868434	-9.03092765661101
HAVANA	transcript	ENSG00000106484.14	protein_coding	MEST	2	ENST00000462132.5	processed_transcript	MEST-013	0.550396500561629	0.295554221108496	6.50401811534064	1.90687552561036e-10	8.61902472388055e-10	12.7366843840371	0.450766346359654	-0.00843586276394069	-2.81422748578586	0.0133959074839119	0.0667011101293071	-6.98137740206286
HAVANA	transcript	ENSG00000106484.14	protein_coding	MEST	2	ENST00000475188.1	retained_intron	MEST-014	0.69060147484269	0.247542877794043	7.36256574570042	7.5246008619541e-13	4.34102068757868e-12	18.1579527301778	1.00612969127917	0.00472947668542597	1.42859912251379	0.174258136539866	0.400071525041704	-9.33919103957976
HAVANA	transcript	ENSG00000106484.14	protein_coding	MEST	2	ENST00000494868.1	retained_intron	MEST-015	1.05526412504527	0.244605413502562	4.32395239048898	1.85216103460476e-05	4.9960152326219e-05	1.62346619316316	1.20401515534132	-0.0012732249236148	-0.249911643262487	0.806153633163603	1	-10.3264477210321
HAVANA	transcript	ENSG00000106484.14	protein_coding	MEST	2	ENST00000463263.1	protein_coding	MEST-017	0.537760174686293	0.175753444172707	1.96767937515242	0.049659758158803	0.0829441677850433	-5.61938559095331	0.464691471746015	0.0128576273340203	1.31307031308019	0.209514501704637	0.452056826838478	-9.48905090787855
HAVANA	transcript	ENSG00000106484.14	protein_coding	MEST	2	ENST00000488093.1	retained_intron	MEST-016	1.05482643172992	0.389255421674339	9.03439596226861	3.6449999488446e-18	3.62319856265122e-17	30.207774731473	1.51406189664459	0.00873433069345936	2.68303752940192	0.0173908304363363	0.0809223978883131	-7.23493002189871
ENSEMBL	transcript	ENSG00000277269.1	misc_RNA	MESTIT1_1	3	ENST00000618871.1	misc_RNA	MESTIT1_1.1-201	0.0333220091418142	0.0292044573899128	1.45895044047396	0.145209547060238	0.216901171054818	-6.48513093533463	0.116543091083537	0.000887947360636468	0.166529681475207	0.870034820706145	1	-10.344946606389
ENSEMBL	transcript	ENSG00000278055.1	misc_RNA	MESTIT1_2	3	ENST00000616328.1	misc_RNA	MESTIT1_2.1-201	0.112433781050498	0.116736163161396	4.51893950811636	7.77272461288896e-06	2.18319126857984e-05	2.45229987079367	0.126398233043402	-0.000106851214135265	-0.0308165877344047	0.97583502081921	1	-10.3592450026783
ENSEMBL	transcript	ENSG00000274500.1	misc_RNA	MESTIT1_3	3	ENST00000612234.1	misc_RNA	MESTIT1_3.1-201	0.00859016643830138	0.013172412123067	1.0758227906129	0.282527740155362	0.383987049556776	-6.96874713944453	0.15722349067676	0.00119789326229913	0.166534446663961	0.870031138355938	1	-10.344945759854
HAVANA	transcript	ENSG00000270823.1	antisense	RP11-2E11.6	2	ENST00000604666.1	antisense	RP11-2E11.6-001	0.158615977382606	0.0363333697691828	3.78037725155487	0.000175588260100375	0.000424681498634526	-0.506801763701308	0.86371886788521	0.00711813204312312	3.37415076377608	0.00433635723427035	0.0288236214243646	-5.86677504681053
ENSEMBL	transcript	ENSG00000199043.1	miRNA	MIR335	3	ENST00000362173.1	miRNA	MIR335-201	0.00378328822895831	-0.00104750688345416	-0.0982864978919688	0.921744369489327	0.9599746597765	-7.5415228909601	0	0	0	1	1	-10.3597524836655
HAVANA	transcript	ENSG00000158623.14	protein_coding	COPG2	2	ENST00000425248.5	protein_coding	COPG2-001	1.45976056560515	0.22861093332773	5.54867128038607	4.68439368230283e-08	1.6569305066339e-07	7.37803086642131	3.07579937897105	0.0105858689089927	4.1471493296372	0.000915771376248578	0.00908776446615398	-4.29494269876264
HAVANA	transcript	ENSG00000158623.14	protein_coding	COPG2	2	ENST00000617523.1	retained_intron	COPG2-002	0.109006252937496	0.0355916920396394	2.8003559530456	0.00530313687990254	0.0105519129137938	-3.65884165406516	0.141015048986618	0.00217435642985953	1.196787728644	0.250547572779913	0.499445674049653	-9.62974251240915
HAVANA	transcript	ENSG00000158623.14	protein_coding	COPG2	2	ENST00000330992.8	protein_coding	COPG2-003	0.669671792403552	0.281582250022092	9.79362666890544	7.9124768573826e-21	1.04351200329676e-19	36.266290639622	1.9299533305001	0.00315939186669572	1.3703522394736	0.191373466170538	0.426434177616667	-9.41596421822031
HAVANA	transcript	ENSG00000270953.1	antisense	RP11-2E11.9	2	ENST00000604965.1	antisense	RP11-2E11.9-001	2.93136533344933	0.787269562529873	9.30552225352854	4.23966275038246e-19	4.64541985363471e-18	32.3320679866449	4.98907108947073	0.0165108294295761	3.06914401356323	0.00803114148393278	0.0455459717888096	-6.47919801458352
ENSEMBL	transcript	ENSG00000239021.1	rRNA	RNA5SP246	3	ENST00000458909.1	rRNA	RNA5SP246-201	0.59971941538645	-0.0729919020451139	-0.86310740095517	0.388494133082209	0.499682508753547	-7.17442281808663	1.36945802765625	-0.00630154165074741	-0.64512399592591	0.528900126847403	0.791305841852061	-10.1404690337825
HAVANA	transcript	ENSG00000226045.1	processed_pseudogene	AC009274.6	1	ENST00000406065.2	processed_pseudogene	AC009274.6-001	0.684673747288931	0.0381115020924621	0.994214192518005	0.320601707544274	0.426702880398001	-7.05296991311172	0.617861551456348	0.00640117084240153	2.22495884956093	0.0423823647831054	0.154279552755493	-8.08307782317456
HAVANA	transcript	ENSG00000213265.8	protein_coding	TSGA13	2	ENST00000456951.5	protein_coding	TSGA13-001	0.0541954912021343	0.0248810614018588	4.57076269008686	6.13758032425141e-06	1.74164536473138e-05	2.67825244058526	0.232927810469198	0.00253062255023167	3.997754276587	0.00123378385242311	0.0113316828316014	-4.59862035411052
HAVANA	transcript	ENSG00000213265.8	protein_coding	TSGA13	2	ENST00000356588.7	protein_coding	TSGA13-002	3.34248259191288e-05	0.000245691412488895	1.05541379208461	0.291748161610252	0.394378490858267	-6.99042987707642	0.0065945598432299	-4.40235821388236e-05	-0.198374347681602	0.845500380082593	1	-10.3387510676798
HAVANA	transcript	ENSG00000213265.8	protein_coding	TSGA13	2	ENST00000443954.5	protein_coding	TSGA13-005	0.000160485341802611	-0.000209945182391683	-0.577117458452976	0.564121057883619	0.671328254831599	-7.37999436959099	0	0	0	1	1	-10.3597524836655
HAVANA	transcript	ENSG00000213265.8	protein_coding	TSGA13	2	ENST00000438346.1	protein_coding	TSGA13-004	0.000111175988523734	-7.05126917006771e-05	-0.166967533896827	0.867463407690627	0.920479121453358	-7.53242091467776	0.00827720526392573	-0.000189193263175447	-0.497161651898178	0.626511575236491	0.87045663260003	-10.228776105221
HAVANA	transcript	ENSG00000266265.2	protein_coding	KLF14	2	ENST00000583337.2	protein_coding	KLF14-001	0.00044284327702409	0.000232809986230717	0.637391278709239	0.52416310047237	0.634381512761287	-7.34344673074299	0.0024940327294397	0.000117934873852456	1.07937347141401	0.298009354985425	0.552194631601741	-9.76085023517832
HAVANA	transcript	ENSG00000271522.1	lincRNA	RP11-36B6.1	2	ENST00000604514.1	lincRNA	RP11-36B6.1-001	1.05309184538569	0.307933970294523	7.97265713973224	1.07135487255177e-14	7.44179819722282e-14	22.3366868856367	0.572420938616805	0.00608263011978375	5.55055389832273	6.23415375641127e-05	0.00134515014894762	-1.5230593384871
HAVANA	transcript	ENSG00000229858.2	processed_pseudogene	AC016831.5	2	ENST00000417179.1	processed_pseudogene	AC016831.5-001	0.0731216918064267	0.0956522031897712	6.63088113965638	8.7090352686647e-11	4.07523932850395e-10	13.5026612259568	0.223501063950242	0.00335791302072025	1.69013758259116	0.112329311856577	0.307065757897055	-8.96608063534014
HAVANA	transcript	ENSG00000240680.1	processed_pseudogene	AC016831.3	2	ENST00000438302.1	processed_pseudogene	AC016831.3-001	0.181299743715891	0.223243195359907	7.6579286883252	9.91781019404055e-14	6.26603241636736e-13	20.1482658526083	0.116785973677829	0.00277201041664603	1.14073313999854	0.272430642476598	0.522747284924083	-9.69374528927421
HAVANA	transcript	ENSG00000232716.2	processed_pseudogene	AC016831.6	2	ENST00000446451.2	processed_pseudogene	AC016831.6-001	0.142612684685934	0.191960595386724	10.7008718336163	3.41980215236559e-24	6.47248381545806e-23	43.9313217847583	0.162694663420265	0.00504342553991487	3.8939982181489	0.00151894953266505	0.0132131524354644	-4.80986661018842
HAVANA	transcript	ENSG00000233559.1	lincRNA	AC016831.7	2	ENST00000447430.1	lincRNA	AC016831.7-001	0.605589304321662	0.189657561045627	7.10308797704742	4.24192185536008e-12	2.26488718823414e-11	16.4614684484594	2.24231406801598	0.0178960508933648	7.1564287339061	3.95277450019834e-06	0.000224220363058031	1.36289194483999
ENSEMBL	transcript	ENSG00000226380.8	lincRNA	MIR29A	3	ENST00000362111.4	miRNA	MIR29A-201	0.733872546912197	-0.208845328828706	-1.97446562213732	0.0488811899892591	0.0817647331236595	-5.60612297132936	0	0	0	1	1	-10.3597524836655
HAVANA	transcript	ENSG00000226380.8	lincRNA	MIR29A	2	ENST00000432045.6	lincRNA	MIR29A-001	1.68751176309015	0.772820640294109	12.714073924089	2.88119974292454e-32	1.3572592688264e-30	62.3631292405484	2.18380398659948	0.0153721195427865	6.57299483193536	1.03359658122434e-05	0.000412845964258938	0.353898581258308
ENSEMBL	transcript	ENSG00000226380.8	lincRNA	MIR29A	3	ENST00000385015.1	miRNA	MIR29A-202	0	0	0	1	1	-7.54634944069386	0	0	0	1	1	-10.3597524836655
HAVANA	transcript	ENSG00000226380.8	lincRNA	MIR29A	2	ENST00000447307.5	lincRNA	MIR29A-003	0.017392640143042	0.032140399388873	3.01740160434638	0.00268008719986349	0.00556307967184159	-3.03853206800316	0.0532944115186813	0.000514044407307201	0.460492772456233	0.651977387205491	0.887012916591329	-10.2472502255049
HAVANA	transcript	ENSG00000226380.8	lincRNA	MIR29A	2	ENST00000418546.1	lincRNA	MIR29A-002	2.33308887096685	0.858524986916674	12.5146558364871	1.96111739579277e-31	8.41866212838154e-30	60.4600761252687	1.48763778695555	0.0148993713702927	4.41672187597202	0.00053734054685571	0.00616552230596264	-3.74951880420144
HAVANA	transcript	ENSG00000271204.1	lincRNA	RP11-138A9.1	2	ENST00000605249.1	lincRNA	RP11-138A9.1-001	1.99155856322484	1.08888818734304	15.1495574996946	6.57926892792351e-43	1.23676404752482e-40	86.6975150214266	2.68984171602885	0.0218149043331368	6.1184739425318	2.25713794124145e-05	0.000682870264749097	-0.463596381198487
HAVANA	transcript	ENSG00000273319.1	lincRNA	RP11-138A9.2	2	ENST00000608412.1	lincRNA	RP11-138A9.2-001	0.20566827947067	0.0359500799926111	2.27475235864743	0.0233453892871481	0.0416697401347411	-4.97437000309019	2.9400616279599	0.0238277867121748	6.21743380629549	1.89954742009849e-05	0.00061102424627799	-0.283271367295677
HAVANA	transcript	ENSG00000231721.6	antisense	LINC-PINT	2	ENST00000423414.5	antisense	LINC-PINT-004	2.08487252328425	0.790250800110632	11.9433395666987	4.37353875891623e-29	1.42665095769509e-27	55.0964998597834	1.72232398844983	0.0102975583548188	3.22222525140825	0.00589619568606066	0.0362742526833193	-6.17303796138698
HAVANA	transcript	ENSG00000231721.6	antisense	LINC-PINT	2	ENST00000433079.5	antisense	LINC-PINT-002	2.28238748427869	0.874155395095698	16.0377631353983	5.77369810696883e-47	2.03256937049595e-44	95.9814588322764	2.5654461335298	0.00436028819816893	1.05092861457933	0.310452787919845	0.566311440731585	-9.79088745529386
HAVANA	transcript	ENSG00000231721.6	antisense	LINC-PINT	2	ENST00000451786.5	antisense	LINC-PINT-001	1.87696442856972	0.775140789985211	13.8582057611517	3.63546105238591e-37	3.12945967663709e-35	73.561800697	2.53586817258026	0.0121951594449107	5.80794022886436	3.9122908939153e-05	0.000980411599949436	-1.03778127635153
HAVANA	transcript	ENSG00000231721.6	antisense	LINC-PINT	2	ENST00000443623.5	antisense	LINC-PINT-008	0.113428811424704	0.0220384262724538	0.775350387514859	0.438500873083981	0.55091096284678	-7.24616620426742	0.336640146283012	-0.00192796383266912	-0.458716182848588	0.653223019285204	0.888037201461264	-10.2481104253232
HAVANA	transcript	ENSG00000231721.6	antisense	LINC-PINT	2	ENST00000435523.5	antisense	LINC-PINT-005	3.16125622956175	1.02551186821956	14.373334617572	1.9697342942899e-39	2.26805782709097e-37	78.7446431861587	3.2493860936827	0.0142151947222548	5.16037497113995	0.000128493699430602	0.00220889518935404	-2.27406585208444
HAVANA	transcript	ENSG00000231721.6	antisense	LINC-PINT	2	ENST00000431189.1	antisense	LINC-PINT-007	2.33048140304052	0.688752376021783	10.2381137372255	1.87768713199013e-22	2.95010045037456e-21	39.9664358371787	2.89442739970198	0.0109489270832142	3.44184868714947	0.00378129856553087	0.0259955319233914	-5.72972135087972
HAVANA	transcript	ENSG00000231721.6	antisense	LINC-PINT	2	ENST00000416999.1	antisense	LINC-PINT-006	2.59676699477843	1.09928145892089	14.1866526324964	1.31716444160501e-38	1.35254128897023e-36	76.8571163992752	1.5439349230297	0.00948985629188135	1.59218099155901	0.132855478079342	0.334139103507482	-9.11102239040762
HAVANA	transcript	ENSG00000231721.6	antisense	LINC-PINT	2	ENST00000429901.1	antisense	LINC-PINT-003	0.548595804994577	0.690797426076819	7.2317211427291	1.81064563565424e-12	1.00431909466793e-11	17.2963253070658	1.13555311731637	0.0415381841558488	4.86654486834592	0.000224405235579836	0.00329265852086059	-2.85084713422037
ENSEMBL	transcript	ENSG00000199627.1	snRNA	RNU6-1010P	3	ENST00000362757.1	snRNA	RNU6-1010P-201	2.95155303587362	1.30216409887072	12.3941824284475	6.20083392381304e-31	2.50427511168994e-29	59.3179677789864	3.15176320973828	0.0223951339452848	2.08134762197639	0.0555271054812081	0.187287663916854	-8.33359381051005
HAVANA	transcript	ENSG00000128585.17	protein_coding	MKLN1	1	ENST00000421797.6	protein_coding	MKLN1-012	1.4006827702012	0.631330417787162	12.8573743693693	7.19437224894955e-33	3.62185570435457e-31	63.7400763997894	2.3860297512721	0.00390898556626502	1.11464719834313	0.283095351158787	0.534764398754986	-9.72265589700088
HAVANA	transcript	ENSG00000128585.17	protein_coding	MKLN1	2	ENST00000416992.6	protein_coding	MKLN1-013	0.960381098109795	0.521486613374082	12.6583708980725	4.93059813940078e-32	2.25560511715792e-30	61.8300012928864	1.25603041300894	0.00389774141831107	1.00011321352183	0.333617168359793	0.592367068188429	-9.84282435944893
HAVANA	transcript	ENSG00000128585.17	protein_coding	MKLN1	2	ENST00000429546.5	protein_coding	MKLN1-014	1.44687082515137	0.260962116733537	4.65701294809186	4.12192112851746e-06	1.19229865948626e-05	3.05955446805017	0.602163199056591	0.00144981692906748	0.202690952156639	0.842186802900394	1	-10.3378284494027
HAVANA	transcript	ENSG00000128585.17	protein_coding	MKLN1	2	ENST00000446815.5	protein_coding	MKLN1-007	0.0236164556991008	0.0209999630566904	2.32042825610882	0.0207211073052068	0.0373586607023102	-4.87060572758931	0.305486494223143	0.0113633964846124	2.35490993461877	0.0330505913709073	0.128970839644781	-7.84938819402075
HAVANA	transcript	ENSG00000128585.17	protein_coding	MKLN1	2	ENST00000494286.5	processed_transcript	MKLN1-008	0.0418231114940166	0.0118115549684335	0.994765676767502	0.32033362026347	0.426407546370505	-7.05242295723966	0.113950304057584	-5.97848611597971e-05	-0.0322405577287309	0.974718812029566	1	-10.3591970215679
HAVANA	transcript	ENSG00000128585.17	protein_coding	MKLN1	1	ENST00000352689.10	protein_coding	MKLN1-001	2.42314437832133	0.728755989178859	12.7793307515088	1.53313726776001e-32	7.43437221930983e-31	62.9892055882902	3.35898309720096	0.00730817875914537	2.16577226934687	0.0474038685089045	0.16720392735316	-8.18736461370342
HAVANA	transcript	ENSG00000128585.17	protein_coding	MKLN1	1	ENST00000494785.5	retained_intron	MKLN1-002	1.5556843162443	0.331785361790615	5.855178345219	8.66059612912816e-09	3.30491322807016e-08	9.01699165953197	1.22456314002359	-0.0024065032334022	-0.599410225641439	0.558128781993377	0.818373194063486	-10.1700821756528
HAVANA	transcript	ENSG00000128585.17	protein_coding	MKLN1	1	ENST00000458153.5	nonsense_mediated_decay	MKLN1-003	1.43776004387914	0.840648438326162	15.5321939189037	1.20255176387143e-44	2.87730649684989e-42	90.674803564206	1.98759127869784	0.00768067290569044	2.68520905578929	0.0173161465697413	0.080650093816764	-7.23076506581346
HAVANA	transcript	ENSG00000128585.17	protein_coding	MKLN1	2	ENST00000498778.5	processed_transcript	MKLN1-006	0.423645939639283	0.232870498059322	9.06325100685797	2.90511958649372e-18	2.9175658554788e-17	30.4317273280354	0.453068631225598	0.00106158890522891	0.21546090062731	0.83240246347598	1	-10.3349834476567
HAVANA	transcript	ENSG00000128585.17	protein_coding	MKLN1	2	ENST00000497746.1	retained_intron	MKLN1-010	1.36559674419748	0.291648203292621	5.81839606951581	1.06471665138463e-08	4.02399152361866e-08	8.81623957862076	1.63652458085584	0.0108205707285465	2.59840747715334	0.0205565774933932	0.0916644262512694	-7.39633302221263
HAVANA	transcript	ENSG00000128585.17	protein_coding	MKLN1	2	ENST00000496815.1	processed_transcript	MKLN1-009	1.4592773566572	0.419107527021306	8.15471771604411	2.86840309072686e-15	2.10963857252688e-14	23.6337052715864	1.59921692283098	0.00691966216226239	2.39061510211947	0.0308482891264439	0.122657603016363	-7.78412349001108
HAVANA	transcript	ENSG00000128585.17	protein_coding	MKLN1	2	ENST00000468830.1	retained_intron	MKLN1-011	1.25157634700173	0.0528556530840762	1.13663933892247	0.256236049971933	0.353579361635792	-6.90168449683504	0.773563969931588	0.000766653505829665	0.140883914785453	0.889895763939406	1	-10.3491528391771
HAVANA	transcript	ENSG00000233287.1	processed_pseudogene	AC009362.2	1	ENST00000427253.1	processed_pseudogene	AC009362.2-001	0.660114128849542	0.383827609809892	8.67925884367553	5.70575108545147e-17	5.0059237683069e-16	27.4939051902628	0.865704843334808	0.0129678433470777	3.2365794799933	0.0057275727999351	0.0355037218577991	-6.14419268704036
HAVANA	transcript	ENSG00000236753.5	processed_transcript	MKLN1-AS	2	ENST00000429067.5	antisense	MKLN1-AS-001	0.38514686876394	0.276945574850332	13.7348005655888	1.2536845958214e-36	1.00601019049822e-34	72.3324262965157	0.974589365859863	0.00913149363807501	5.23141718080675	0.000112472075079165	0.00201517935250236	-2.13600793100955
HAVANA	transcript	ENSG00000236753.5	processed_transcript	MKLN1-AS	1	ENST00000444245.5	antisense	MKLN1-AS-004	0.0741324549538495	0.123740527611945	7.30554758134826	1.1048759697097e-12	6.26304685571175e-12	17.7809505224902	0.4836371304254	0.00697453707508122	1.47848405832454	0.160622697100555	0.379012377001991	-9.27153126945781
HAVANA	transcript	ENSG00000236753.5	processed_transcript	MKLN1-AS	2	ENST00000447904.5	retained_intron	MKLN1-AS-005	0.120474722255142	0.0801872142622621	6.71330914508019	5.20025242485594e-11	2.49171204193929e-10	14.006983471555	0.820040346638781	0.00972228029508761	4.65001948782946	0.000340690873347088	0.00442243003889217	-3.28131759324599
HAVANA	transcript	ENSG00000236753.5	processed_transcript	MKLN1-AS	2	ENST00000416220.5	antisense	MKLN1-AS-003	0.0679140581315551	0.0616040015457046	3.79198380785256	0.000167800095186877	0.000406791498189804	-0.464122018600139	0.391678218263558	-0.00591718668192156	-1.90678779269769	0.0765137466852544	0.235694015545837	-8.62561785596604
HAVANA	transcript	ENSG00000236753.5	processed_transcript	MKLN1-AS	1	ENST00000454515.5	antisense	MKLN1-AS-006	0.146625259335116	0.119562027010297	5.3992513972282	1.03799729992822e-07	3.54655546941887e-07	6.60725511307728	0.270605421247687	0.00144082980480411	0.329779671712569	0.746271634595045	0.96298459155219	-10.3018505940238
HAVANA	transcript	ENSG00000236753.5	processed_transcript	MKLN1-AS	2	ENST00000447514.1	antisense	MKLN1-AS-002	0.0160785806704412	0.0104931446085612	2.15066560877387	0.0319834654266869	0.0555905910593462	-5.24605561238933	0.337090806515702	0.00348971342772775	1.60919156294643	0.129075256120621	0.328646306201766	-9.08628230986155
HAVANA	transcript	ENSG00000273489.1	antisense	RP11-180C16.1	2	ENST00000610193.1	antisense	RP11-180C16.1-001	0.0543965625774563	0.0292394897822553	3.79234508927242	0.00016756298175982	0.00040623171302079	-0.462791529365496	1.1991527427561	0.00905728394723464	3.37806106731939	0.00430218538518635	0.0286514559546965	-5.85886718869199
HAVANA	transcript	ENSG00000128567.16	protein_coding	PODXL	2	ENST00000446198.5	nonsense_mediated_decay	PODXL-003	1.65482897423475	0.641351538820757	9.62165698848616	3.26750865396535e-20	4.03611183404166e-19	34.8644061912923	2.87870896163074	0.01548282239648	6.7802104643224	7.30797470389517e-06	0.000331539014984702	0.717449548791098
HAVANA	transcript	ENSG00000128567.16	protein_coding	PODXL	2	ENST00000484346.1	retained_intron	PODXL-009	1.06395441227513	0.295251331130536	7.12588222962856	3.65108389664789e-12	1.96297347480559e-11	16.6085197122362	0.331612237444673	0.0108281191125732	4.28136995767936	0.00070169420829753	0.00749738411147948	-4.0228799400139
HAVANA	transcript	ENSG00000128567.16	protein_coding	PODXL	2	ENST00000378555.7	protein_coding	PODXL-005	0.484354011076873	0.255142406173505	7.74559555882058	5.3721489689728e-14	3.48086617794333e-13	20.7509169716131	0.89369487716656	0.00818092951755995	3.2944789540671	0.00509475467718879	0.032537987491957	-6.02763747696365
HAVANA	transcript	ENSG00000128567.16	protein_coding	PODXL	2	ENST00000322985.9	protein_coding	PODXL-001	0.106004527168601	0.0587747003732809	3.70573307612984	0.000234423563037421	0.000558597926635106	-0.778329635030131	0.199191943856411	0.00716872802209608	2.37203336247449	0.031976472394783	0.125945267760484	-7.81814278079902
HAVANA	transcript	ENSG00000128567.16	protein_coding	PODXL	2	ENST00000490761.5	retained_intron	PODXL-008	0.462574940694294	0.144490062418496	3.81296566053133	0.000154541469838442	0.000376241739711773	-0.386654068052927	0.764260809777368	0.00597135934001735	1.50462191224514	0.153841203950149	0.368252320403093	-9.23539517785182
HAVANA	transcript	ENSG00000128567.16	protein_coding	PODXL	2	ENST00000487965.1	retained_intron	PODXL-007	1.1758507212084e-05	-3.52750932067252e-05	-0.171735775581711	0.863715061785291	0.917686449993125	-7.53161404036053	0	0	0	1	1	-10.3597524836655
HAVANA	transcript	ENSG00000128567.16	protein_coding	PODXL	2	ENST00000482581.1	retained_intron	PODXL-006	0	0	0	1	1	-7.54634944069386	0	0	0	1	1	-10.3597524836655
HAVANA	transcript	ENSG00000128567.16	protein_coding	PODXL	2	ENST00000465001.1	processed_transcript	PODXL-010	0.0736496244353964	0.0210342730966175	1.82002808520706	0.0693552345206511	0.112334766370572	-5.89680397950553	0.257800965893328	0.00504089337148469	3.11967927087768	0.00725299287377073	0.0422252212120732	-6.37844637041835
HAVANA	transcript	ENSG00000224545.1	processed_pseudogene	AC008264.4	1	ENST00000447612.1	processed_pseudogene	AC008264.4-001	0.030652079071913	0.0185087507268945	1.49794152323569	0.1347823758672	0.203234936422546	-6.42777935771955	0.529797529925539	0.0116370468355218	2.9196711939638	0.0108473037408653	0.0570379209874214	-6.77501101808745
HAVANA	transcript	ENSG00000213261.3	processed_pseudogene	EEF1B2P6	1	ENST00000445713.1	processed_pseudogene	EEF1B2P6-001	0.0070513836438089	0.00341020453209948	1.19373410210111	0.233150659806503	0.326373439773222	-6.83538838245402	0.0962447528213776	0.00389644640850607	1.99346273229622	0.0653283755715421	0.210407690323533	-8.48244141322469
HAVANA	transcript	ENSG00000236238.2	processed_pseudogene	AC093106.4	1	ENST00000437271.1	processed_pseudogene	AC093106.4-001	0.0409299185791094	0.00459571727180819	0.394930391787921	0.693063452126998	0.784251375639412	-7.46843352544701	0.0543157003498495	-0.000621103254164929	-0.469216419503127	0.645876547770232	0.882120944707146	-10.242979518945
HAVANA	transcript	ENSG00000236395.1	processed_pseudogene	AC093106.6	1	ENST00000428212.1	processed_pseudogene	AC093106.6-001	0.000201964121289975	-0.000201805802712201	-0.437447508504493	0.661976591290826	0.757713978953182	-7.45075745552329	0.0614269909723706	0.0004680151693133	0.166502194297286	0.870056061775587	1	-10.3449514890103
HAVANA	transcript	ENSG00000236281.1	processed_pseudogene	NDUFB9P2	1	ENST00000431248.1	processed_pseudogene	NDUFB9P2-001	0.000801127711372514	0.00129519444728784	1.15271283774383	0.249581597252961	0.345818002152591	-6.88334736946584	0.10789199637522	0.00110983963613442	0.613460739156024	0.549053216287917	0.809793138947499	-10.1612000428944
HAVANA	transcript	ENSG00000233263.1	processed_pseudogene	AC009518.2	1	ENST00000418056.1	processed_pseudogene	AC009518.2-001	0.00166055649326497	-0.000750430076954375	-0.646948592795243	0.517963461879946	0.628452437429883	-7.33731887660182	0.0298659419657177	-3.17658756117788e-05	-0.0491861529361909	0.961440528361429	1	-10.3584597339972
HAVANA	transcript	ENSG00000236386.1	processed_pseudogene	AC009518.3	1	ENST00000438972.1	processed_pseudogene	AC009518.3-001	0.0225900521526541	-0.000664549481852682	-0.0549875317928708	0.956170462516887	0.984383324157752	-7.54483873307402	0	0	0	1	1	-10.3597524836655
HAVANA	transcript	ENSG00000224865.7	lincRNA	AC009518.4	2	ENST00000452219.5	lincRNA	AC009518.4-001	0.00827003360207263	0.000888128581173549	0.270076466185066	0.78721337423448	0.860374891828328	-7.50990805637957	0.00349019435672544	-0.000186143699025357	-1.13766439619259	0.273669253931548	0.524273853167598	-9.69717540585355
HAVANA	transcript	ENSG00000224865.7	lincRNA	AC009518.4	2	ENST00000415393.1	lincRNA	AC009518.4-002	0.0906962495450581	0.0516252089883759	5.54488581632241	4.78083664657182e-08	1.68961371134929e-07	7.35827390113394	0.0664250583128142	-0.000451793843015252	-0.643593449257169	0.529864644117388	0.792260126970509	-10.1414938260573
HAVANA	transcript	ENSG00000229532.1	processed_pseudogene	AC105443.2	2	ENST00000433754.1	processed_pseudogene	AC105443.2-001	0.00163011665070513	-0.0024347887633478	-2.26614085110711	0.0238713434870254	0.0425323940091636	-4.99370688546829	0	0	0	1	1	-10.3597524836655
ENSEMBL	transcript	ENSG00000221866.9	protein_coding	PLXNA4	3	ENST00000321063.8	protein_coding	PLXNA4-201	1.41658311270634	0.578252044284827	9.99303850037318	1.49687160228453e-21	2.13259692348106e-20	37.9128138889627	2.78432117111633	0.0188949696092139	5.75761948962236	4.28235193451981e-05	0.00104162537062061	-1.13199884161703
HAVANA	transcript	ENSG00000221866.9	protein_coding	PLXNA4	2	ENST00000359827.7	protein_coding	PLXNA4-001	0.466114862022308	0.118744831377639	2.89795177651298	0.00392172304209556	0.00795834165910649	-3.38545154196593	1.42364328212262	0.0125064891410256	5.10563874932502	0.000142441195310325	0.00237488232255727	-2.38081841571209
HAVANA	transcript	ENSG00000221866.9	protein_coding	PLXNA4	2	ENST00000496550.1	retained_intron	PLXNA4-005	0.222338417004171	0.0778631686021651	3.22316070824512	0.00135099400202368	0.00292240543292692	-2.40932967161385	0.267711672837658	0.00220123173212525	0.75283951657609	0.463567232400767	0.730136417944316	-10.0626297397145
HAVANA	transcript	ENSG00000221866.9	protein_coding	PLXNA4	2	ENST00000423507.6	protein_coding	PLXNA4-004	0.692047006902855	0.132883914355311	3.85222916874452	0.000132344882317876	0.000324726005405431	-0.240605114360178	1.18990446272363	0.0172117476126927	7.60906226507621	1.93450875286098e-06	0.00014510959939894	2.1147560063926
HAVANA	transcript	ENSG00000221866.9	protein_coding	PLXNA4	2	ENST00000378539.5	protein_coding	PLXNA4-002	0.787889069825219	0.169335475680427	3.64186159592666	0.000299039930905647	0.000702791241816635	-1.00660137088221	1.0843545273727	0.00117437551389403	0.401793612937837	0.693682368463971	0.920756908072176	-10.2739559152169
HAVANA	transcript	ENSG00000225144.2	antisense	AC018643.4	2	ENST00000445459.2	antisense	AC018643.4-001	0.00654389131808486	-0.00264524630209788	-0.712323221331453	0.47659843009024	0.588799361089693	-7.29296169588782	1.21200455579631	0.0223539407714144	5.80548499512349	3.92954957077222e-05	0.000982577467646834	-1.04237080410435
HAVANA	transcript	ENSG00000223436.1	antisense	AC011625.1	2	ENST00000455442.1	antisense	AC011625.1-001	0.0114334503838883	-0.00369009207689938	-0.890170238209504	0.373804559717578	0.484298813257208	-7.15075243678648	0.476363169996497	0.00651067838563805	2.39476891721772	0.0306013019355925	0.121937168843035	-7.7765028680587
HAVANA	transcript	ENSG00000183470.9	lincRNA	FLJ40288	1	ENST00000332558.8	lincRNA	FLJ40288-001	0.000274304331722012	0.00044043545105327	1.33896950042032	0.181191809469717	0.262955981220213	-6.65219716072873	0.0656123311000706	0.00211524240836148	3.31069875819339	0.0049303173314523	0.0317354242072163	-5.99493097645213
HAVANA	transcript	ENSG00000183470.9	lincRNA	FLJ40288	1	ENST00000573229.1	lincRNA	FLJ40288-003	0.000219788568483093	-0.000517945588639382	-1.1473062790321	0.251806267495329	0.34839180142308	-6.88954392021939	0.0198255270942086	8.99837750575385e-05	0.15897502177309	0.875876626839288	1	-10.3462583404553
ENSEMBL	transcript	ENSG00000201009.1	snoRNA	SNORD46	3	ENST00000364139.1	snoRNA	SNORD46.1-201	0.0408785619736069	-0.0221448002513419	-0.694930867321207	0.487422919426945	0.599232615366839	-7.30517831779201	0.973518617863946	0.00607925479144901	0.582543041634344	0.569129365354605	0.828567659316148	-10.18048598924
HAVANA	transcript	ENSG00000225881.1	antisense	AC009365.4	2	ENST00000436379.1	antisense	AC009365.4-001	0.0431491739492889	0.00828182598375808	1.00807865941483	0.313906536167004	0.419269153084346	-7.03912762390895	0.0754890462338328	0.00121035618932291	1.32160248737631	0.206727970317875	0.448062284524431	-9.47831934470605
HAVANA	transcript	ENSG00000106554.11	protein_coding	CHCHD3	2	ENST00000262570.9	protein_coding	CHCHD3-001	2.3092122933099	0.342743810916484	7.34572389769301	8.4307309908567e-13	4.83579856449297e-12	18.0463497384562	2.39851117469523	-0.00274760639556449	-0.898959156869084	0.383326972194998	0.646929308258368	-9.93947022142577
HAVANA	transcript	ENSG00000106554.11	protein_coding	CHCHD3	2	ENST00000448878.5	protein_coding	CHCHD3-003	0.628308271138226	0.250187662417633	5.89873377316604	6.77247877341513e-09	2.61534203289322e-08	9.25613428982199	2.8395038585224	0.00527854586594438	1.84586803045981	0.0853791917432067	0.25465711611983	-8.7239597071025
HAVANA	transcript	ENSG00000106554.11	protein_coding	CHCHD3	2	ENST00000476546.5	processed_transcript	CHCHD3-002	0.00711032039586094	0.00961565517986949	2.22107545810202	0.0267951316511638	0.0472740032628417	-5.09372776362626	0.137775169274017	-0.000809843006628278	-0.387709789893535	0.703849986876286	0.929086144782845	-10.2798349522753
HAVANA	transcript	ENSG00000106554.11	protein_coding	CHCHD3	2	ENST00000496427.5	processed_transcript	CHCHD3-007	0.694653216160434	0.413492891671526	7.43011254690999	4.75945351885567e-13	2.80484063941731e-12	18.6076121767993	0.484473595925597	0.00874892585596564	1.42126875780793	0.176340239648351	0.403367740204432	-9.34898641039551
HAVANA	transcript	ENSG00000106554.11	protein_coding	CHCHD3	2	ENST00000423635.5	nonsense_mediated_decay	CHCHD3-004	0.448250123315558	0.10861051312452	4.45382859315135	1.04244690596093e-05	2.89097151487518e-05	2.17177758872423	0.411395901712424	0.00270602663392407	1.71031742936352	0.108461133381502	0.299930853640344	-8.93549395124893
HAVANA	transcript	ENSG00000106554.11	protein_coding	CHCHD3	2	ENST00000466644.5	retained_intron	CHCHD3-005	0.56011183015379	0.0821462278971329	3.05273418881305	0.00238894919163427	0.0049956396911394	-2.93332610016712	0.891443954465437	0.00844986942336103	3.78681598175061	0.00188416856188054	0.0154862888685644	-5.02821123296853
HAVANA	transcript	ENSG00000106554.11	protein_coding	CHCHD3	2	ENST00000481152.1	processed_transcript	CHCHD3-008	1.08505428901523	0.248395056154774	5.70883225599231	1.95717005400708e-08	7.20534073745349e-08	8.2248094447996	1.59637067084952	0.0145063509078585	4.67088528330817	0.000327178921966788	0.00429930918946497	-3.23965239654551
HAVANA	transcript	ENSG00000106554.11	protein_coding	CHCHD3	2	ENST00000457942.1	nonsense_mediated_decay	CHCHD3-006	0.621301346774225	0.003345290372619	0.0864903836694415	0.931111383865815	0.96687156204453	-7.54261190227988	0.712748573426318	-0.00555893450030449	-1.52151089646305	0.14958850303779	0.361330804679275	-9.21179994501679
HAVANA	transcript	ENSG00000227197.1	antisense	AC009518.8	2	ENST00000453078.1	antisense	AC009518.8-002	0.00803598406104209	0.00298239004218416	0.896351402267797	0.370498444977413	0.480792847252276	-7.14524392558974	1.22774430194993	0.00679486079428085	2.7217794497677	0.0161040990767901	0.07650255167823	-7.16045553452425
HAVANA	transcript	ENSG00000283041.1	processed_pseudogene	RP11-371A22.1	1	ENST00000634247.1	processed_pseudogene	RP11-371A22.1-001	0.410929374943289	0.131736498882204	5.01770740724977	7.2907853546606e-07	2.28375317881557e-06	4.72448704767056	0.841168390455442	0.0119045591487427	5.83855556691982	3.703602582255e-05	0.000945455859718009	-0.980617417674663
ENSEMBL	transcript	ENSG00000272393.1	snRNA	RNU6-92P	3	ENST00000605893.1	snRNA	RNU6-92P-201	0.0226583258900963	-0.0019381938515326	-0.11059670936241	0.911980739235425	0.952928357654262	-7.54023815833268	0	0	0	1	1	-10.3597524836655
HAVANA	transcript	ENSG00000237821.1	processed_pseudogene	AC083873.4	1	ENST00000421179.1	processed_pseudogene	AC083873.4-001	0.0183752801328057	0.0131801397347449	2.70152487120917	0.00713773057845196	0.013914629134529	-3.92644043938542	0.0063375913593746	-0.000241192202764926	-1.36184321501862	0.193984808000512	0.430208456847659	-9.42697426335345
HAVANA	transcript	ENSG00000131558.14	protein_coding	EXOC4	2	ENST00000393161.6	protein_coding	EXOC4-025	0.711169038818854	0.252731099359069	6.13026819758065	1.78724227853348e-09	7.3227131298457e-09	10.5531086740777	0.580208779741649	0.0126964301470886	2.97887994965549	0.00963133335506465	0.0521977559345083	-6.65825643197688
HAVANA	transcript	ENSG00000131558.14	protein_coding	EXOC4	2	ENST00000486013.5	retained_intron	EXOC4-003	1.42354086027255	0.285424352736055	4.49077255612308	8.82901842442627e-06	2.46633967272571e-05	2.33048539283539	2.82562755338253	0.0211094360151367	7.85436373279355	1.32789913132039e-06	0.000116763585299156	2.51118486175512
HAVANA	transcript	ENSG00000131558.14	protein_coding	EXOC4	2	ENST00000253861.4	protein_coding	EXOC4-001	2.41083521738872	0.475050916186762	9.63489189481384	2.93138847065851e-20	3.64015480371209e-19	34.9716942104487	3.46567679033526	-0.000332523477482226	-0.173761610869006	0.864449908222538	1	-10.3436340883992
HAVANA	transcript	ENSG00000131558.14	protein_coding	EXOC4	2	ENST00000462055.5	retained_intron	EXOC4-002	0.834414866405222	0.282583320378549	7.93480326049319	1.40513487341853e-14	9.64571862820065e-14	22.0698483466873	0.970562428072795	0.00777712193427188	3.25702199130444	0.00549567581058256	0.0344016941741569	-6.10307712715837
HAVANA	transcript	ENSG00000131558.14	protein_coding	EXOC4	2	ENST00000481074.1	processed_transcript	EXOC4-004	0.265882468547788	0.0152066922893412	0.703911672031951	0.481816972463146	0.593815369950033	-7.29890771145135	0.457309534263828	0.00187968642286989	0.596252676998311	0.560179376655465	0.820346926631675	-10.1720512979172
HAVANA	transcript	ENSG00000131558.14	protein_coding	EXOC4	2	ENST00000492326.1	processed_transcript	EXOC4-020	0.149102156177898	0.0147043362770576	0.594200783480632	0.552647816167103	0.660780902396809	-7.37000356355914	0.162760383024326	-0.00430666723609179	-2.04906030397401	0.0589593973473391	0.195352540963729	-8.38869103071906
HAVANA	transcript	ENSG00000131558.14	protein_coding	EXOC4	2	ENST00000480840.1	retained_intron	EXOC4-005	0.850193777149263	0.340903221587197	6.10539946096968	2.06630916429038e-09	8.41037751470876e-09	10.4117391326641	0.939294190035357	0.0111183948469006	2.16726411066401	0.0472707727113432	0.166860306376834	-8.18475347331454
HAVANA	transcript	ENSG00000131558.14	protein_coding	EXOC4	2	ENST00000486409.6	processed_transcript	EXOC4-006	0.492513887190625	0.157863469017448	5.19513236977902	2.98905650609343e-07	9.74158479516843e-07	5.58462679734734	0.786531501486092	0.00430771708480813	1.12142850429017	0.280293271894345	0.531551685051565	-9.71519431896807
HAVANA	transcript	ENSG00000131558.14	protein_coding	EXOC4	2	ENST00000479839.6	processed_transcript	EXOC4-021	0.446652730565121	0.145964969166369	3.0858561243211	0.0021426881931422	0.00451015155034576	-2.83363153373636	0.274489105796655	0.00620643615705275	0.980677913355293	0.342795608256831	0.602685793383652	-9.86209640264357
HAVANA	transcript	ENSG00000131558.14	protein_coding	EXOC4	2	ENST00000494685.5	processed_transcript	EXOC4-007	0.231086927461117	0.108221626205354	4.24066666134865	2.6575261644481e-05	7.04192633094378e-05	1.27977147450642	0.132807685481808	-0.00238716353373684	-1.13824863040385	0.273433116877456	0.523974288139749	-9.6965229681406
HAVANA	transcript	ENSG00000131558.14	protein_coding	EXOC4	2	ENST00000498024.1	processed_transcript	EXOC4-008	0.263690294516668	0.0745988176696517	2.49395130284608	0.0129564271351208	0.0242096341976891	-4.45803017941292	0.229502252948903	0.00311290080618959	0.990825370282972	0.337981342105377	0.597316973131111	-9.85207539761229
HAVANA	transcript	ENSG00000131558.14	protein_coding	EXOC4	2	ENST00000483800.5	processed_transcript	EXOC4-009	0.644547485901564	0.34233578524402	8.24699497967686	1.4586166107021e-15	1.10611384254594e-14	24.2996386504155	0.445872108499001	-0.0040384769300155	-1.14870251764297	0.269233848149697	0.519024099661095	-9.6848014165991
HAVANA	transcript	ENSG00000131558.14	protein_coding	EXOC4	2	ENST00000469115.5	processed_transcript	EXOC4-010	0.331451100538981	0.103130326260302	3.54874295205359	0.000423755284782523	0.000977944297185227	-1.33265380357564	0.663490992429766	-0.00319634107200759	-0.778814695943011	0.448584644264312	0.715083871085482	-10.0421936384451
HAVANA	transcript	ENSG00000131558.14	protein_coding	EXOC4	2	ENST00000489931.5	processed_transcript	EXOC4-011	0.0808489281475539	0.0577709072315221	3.73806247567089	0.000206966589492059	0.000496223687085976	-0.661355535859037	0.167842179074807	0.000754337321799494	0.24591503575571	0.809187051023035	1	-10.3275022375728
HAVANA	transcript	ENSG00000131558.14	protein_coding	EXOC4	2	ENST00000482089.5	processed_transcript	EXOC4-012	0.183415515187592	0.118961883933432	5.50120418629281	6.0432546978923e-08	2.11473005975589e-07	7.13115466173423	0.609671903108626	0.0161449329450703	3.34625679654911	0.00458811702325991	0.0300657347905104	-5.92315240086179
HAVANA	transcript	ENSG00000131558.14	protein_coding	EXOC4	2	ENST00000460346.5	processed_transcript	EXOC4-013	0.298698098313196	0.0488003698212913	1.81284498616779	0.0704580448969515	0.113944721436653	-5.90975601222726	0.28697875184048	0.00240988717790885	0.650912073081529	0.525261558761487	0.787925417427056	-10.1365727967784
HAVANA	transcript	ENSG00000131558.14	protein_coding	EXOC4	2	ENST00000463150.1	processed_transcript	EXOC4-023	0.821544824950494	0.240757988015903	6.04740013408321	2.89296045027656e-09	1.16000686860875e-08	10.0839574503654	1.16744499729803	0.01223951797403	4.20088799144359	0.000823014975754571	0.00841425084871846	-4.18591250692426
HAVANA	transcript	ENSG00000131558.14	protein_coding	EXOC4	2	ENST00000472020.1	processed_transcript	EXOC4-014	0.272068316173979	0.200424333542231	5.34094990534588	1.40895274651349e-07	4.74745466679733e-07	6.31158034277856	0.425747085853224	0.00585497035784782	1.48216536880534	0.159652709753916	0.377564201794265	-9.2664699795404
HAVANA	transcript	ENSG00000131558.14	protein_coding	EXOC4	2	ENST00000478265.1	processed_transcript	EXOC4-022	0.0848551112790916	0.068945720402542	3.89063700302568	0.00011357359605466	0.000280800609950477	-0.096375809531037	0.49753785586977	0.00896814049643572	2.62278596429941	0.0195917290993968	0.0885296301257663	-7.35002715865304
HAVANA	transcript	ENSG00000131558.14	protein_coding	EXOC4	2	ENST00000484397.5	retained_intron	EXOC4-019	0.741362389214803	0.298399910225733	6.80267121999099	2.95639154699297e-11	1.45041868808243e-10	14.5595899502323	0.872736146858333	-0.000500894850267312	-0.0798189329140952	0.93746996644852	1	-10.3563485465498
HAVANA	transcript	ENSG00000131558.14	protein_coding	EXOC4	2	ENST00000480337.1	retained_intron	EXOC4-015	0.0146972760920784	0.0379466959950552	2.56145027916973	0.0107171782065781	0.0203038061544613	-4.2897045664523	0.23552984515884	0.0119271722291032	2.41290517671323	0.0295447199678386	0.118860490289433	-7.74316301681176
HAVANA	transcript	ENSG00000131558.14	protein_coding	EXOC4	2	ENST00000459626.1	processed_transcript	EXOC4-016	0.793556284999318	0.260114898086108	7.16018816781864	2.91123246262211e-12	1.58055575283998e-11	16.8305584008639	0.97296285125338	0.0109171890757207	5.4182508056476	7.9488482196399e-05	0.00159202268206528	-1.775696705591
HAVANA	transcript	ENSG00000131558.14	protein_coding	EXOC4	2	ENST00000466000.1	processed_transcript	EXOC4-017	0.0112003370786485	0.013573754097536	2.5399553626966	0.0113896260017368	0.0214841113167772	-4.3437828554322	0	0	0	1	1	-10.3597524836655
HAVANA	transcript	ENSG00000131558.14	protein_coding	EXOC4	2	ENST00000468932.1	processed_transcript	EXOC4-018	0.508942099105723	0.31067764344442	9.59356089783756	4.11294803197613e-20	5.02981563534412e-19	34.6369820986641	0.79649186252727	0.0143833936320154	5.92905849263986	3.15192506877116e-05	0.000852013013154355	-0.812339446033306
ENSEMBL	transcript	ENSG00000276137.1	miRNA	MIR6133	3	ENST00000617057.1	miRNA	MIR6133-201	0.87783612382411	-0.0978647734379185	-0.990120192152883	0.322596478429856	0.428932092747427	-7.05702085067229	0.467075478371457	-0.00739114524054681	-0.74530978952415	0.467967483565435	0.7344843840316	-10.0684339998208
HAVANA	transcript	ENSG00000235429.1	processed_pseudogene	AC083875.2	1	ENST00000419509.1	processed_pseudogene	AC083875.2-001	0.00280321887725951	0.00705727052500682	2.2510902007832	0.024815350282563	0.0440684691075984	-5.02733015379044	0.737009251553048	1.91531108381096e-05	0.00445798749031166	0.996503668145439	1	-10.3597418632315
HAVANA	transcript	ENSG00000235967.1	processed_pseudogene	COX5BP3	1	ENST00000454627.1	processed_pseudogene	COX5BP3-001	0.00317945803108324	0.00850937878471791	2.94014845573014	0.003433149406543	0.00702493727276272	-3.26444464064934	0.98049917479809	-0.000407242569303983	-0.0903865600612461	0.929213956557966	1	-10.3553878223773
HAVANA	transcript	ENSG00000226205.1	processed_pseudogene	AC007790.4	1	ENST00000439081.1	processed_pseudogene	AC007790.4-001	0.00451202824598834	0.00462997864608469	2.58374626670239	0.0100573001626897	0.0191433880095196	-4.23314199841497	0.983819026755708	0.0108316410511905	4.00465560658883	0.00121686784982679	0.0112132381711997	-4.58457702818298
HAVANA	transcript	ENSG00000155530.2	protein_coding	LRGUK	2	ENST00000285928.2	protein_coding	LRGUK-001	0.47433417238387	0.10125219168943	4.6401405563328	4.45795698244028e-06	1.28454395980315e-05	2.98444923363326	0.84557816632773	0.00349535978534512	2.29557949089563	0.0370416978721121	0.139968396233639	-7.9568530615701
HAVANA	transcript	ENSG00000155530.2	protein_coding	LRGUK	2	ENST00000473068.1	processed_transcript	LRGUK-002	0.188463032869954	0.147808192335236	7.6104500862724	1.37931051524858e-13	8.58193966154826e-13	19.8241402687744	0.0629209464827808	-0.000460265674223323	-0.284697701958204	0.779892299785729	0.988761716346929	-10.3165583705972
HAVANA	transcript	ENSG00000231098.1	antisense	AC008154.4	1	ENST00000420268.1	antisense	AC008154.4-001	0.139518345051163	0.077898242500241	4.10343338229706	4.75587261802695e-05	0.000122614164731665	0.727034924549842	0.278918585836591	0.000844815917709406	0.298987399724126	0.769182407493421	0.980771352294852	-10.3121271101343
HAVANA	transcript	ENSG00000205060.10	protein_coding	SLC35B4	2	ENST00000378509.8	protein_coding	SLC35B4-001	1.86062213792558	0.43791405073774	9.30612373042807	4.21927111839757e-19	4.62410834610457e-18	32.3368299335249	3.06224695854715	0.00381391459707362	1.53581736428303	0.146064042520967	0.35559405104455	-9.19166341725942
HAVANA	transcript	ENSG00000205060.10	protein_coding	SLC35B4	2	ENST00000416907.5	nonsense_mediated_decay	SLC35B4-002	0.0675072867350092	0.00835279180206362	0.397990356772546	0.690807947787547	0.78232731639642	-7.46722163874512	0.404493904680279	-0.000741313784929182	-0.121289514868374	0.905122760703019	1	-10.3518948518588
HAVANA	transcript	ENSG00000205060.10	protein_coding	SLC35B4	2	ENST00000466599.1	processed_transcript	SLC35B4-004	0.842403872522622	0.0709591023597745	1.22896444117837	0.219665871289646	0.310287303417745	-6.79286897559638	0.999765208868065	0.0170348137434882	1.95822876282708	0.069682913016746	0.22050989218351	-8.54109194515966
HAVANA	transcript	ENSG00000205060.10	protein_coding	SLC35B4	2	ENST00000470969.2	protein_coding	SLC35B4-003	0.604863245447821	0.212141316808083	6.32283083017177	5.71816659448441e-10	2.46557181941114e-09	11.664395718417	0.902891697750662	0.0014408773728622	0.448089319107861	0.660696135830709	0.89406345602431	-10.2531883149566
HAVANA	transcript	ENSG00000229177.1	lincRNA	AC008154.5	1	ENST00000453087.1	lincRNA	AC008154.5-001	0.00180425605247087	0.00139465006963848	0.507416934268038	0.612087068556319	0.714606416281906	-7.41774066970961	0.00973404532964047	-0.000519149084247492	-1.21107068918895	0.245194132660178	0.495037081836472	-9.61303061500702
HAVANA	transcript	ENSG00000273297.1	lincRNA	RP11-38M8.1	2	ENST00000607945.1	lincRNA	RP11-38M8.1-001	0.698093778226135	0.224435379219003	4.08515460311099	5.13295113303982e-05	0.000131882369324711	0.654694181804545	0.541568910140969	0.00373230856803493	0.563986704370945	0.581362600903872	0.83979253019645	-10.191604048555
HAVANA	transcript	ENSG00000273297.1	lincRNA	RP11-38M8.1	2	ENST00000609209.1	lincRNA	RP11-38M8.1-003	0.111020593948565	0.061852697657926	4.25297415993155	2.52039374332792e-05	6.69779634945686e-05	1.33016964847915	0.0946387191167576	0.00207357453300936	1.88118774804789	0.0801332714146939	0.243506273902599	-8.6671806000743
HAVANA	transcript	ENSG00000273297.1	lincRNA	RP11-38M8.1	2	ENST00000609619.1	lincRNA	RP11-38M8.1-002	0.448358182072121	0.0712608498094694	2.34771852278739	0.0192794690694357	0.0349590645976925	-4.80764576332982	0.721246057065057	0.00113447324570947	0.334913623802676	0.742475090286717	0.960072156887635	-10.3000407147832
HAVANA	transcript	ENSG00000085662.13	protein_coding	AKR1B1	2	ENST00000285930.8	protein_coding	AKR1B1-001	2.98384727178862	0.438798298881625	8.20472896087175	1.98960154568288e-15	1.48651052955596e-14	23.9939114347661	4.03546608841755	-0.00444600405922458	-3.51614848165396	0.00325366955292591	0.0232280978208191	-5.57898773432358
HAVANA	transcript	ENSG00000085662.13	protein_coding	AKR1B1	2	ENST00000434222.5	nonsense_mediated_decay	AKR1B1-002	0.00941515793249985	0.0104824088338231	0.927204036913997	0.354270010213885	0.463505406621655	-7.11718070462852	0.0121706587430424	-0.000649101799628927	-1.21538155357809	0.243595907521528	0.493999390178917	-9.60795482558719
HAVANA	transcript	ENSG00000085662.13	protein_coding	AKR1B1	2	ENST00000465351.5	retained_intron	AKR1B1-003	0.711053681360093	0.532659755728752	14.9234299380252	6.88657982248431e-42	1.12826185752225e-39	84.3640918087811	0.910384229141216	0.00774374670646038	3.87616410881325	0.00157432525013227	0.013559753737251	-4.84619270100558
HAVANA	transcript	ENSG00000085662.13	protein_coding	AKR1B1	2	ENST00000467251.1	retained_intron	AKR1B1-015	0.312718815828216	0.256076098530144	11.3930668670237	7.0141185633381e-27	1.78061439951539e-25	50.0627895645403	0.355175646228829	0.00263457599807744	1.86341454652038	0.0827358357207123	0.249114604114681	-8.69583499100651
HAVANA	transcript	ENSG00000085662.13	protein_coding	AKR1B1	2	ENST00000498771.5	retained_intron	AKR1B1-010	0.140417971488087	0.107539036148883	4.14409474158646	4.00932016297068e-05	0.0001041500706392	0.889039475737801	0.119927853331245	0.00569378171824325	1.29601005237015	0.215176323553884	0.459837234191213	-9.51034430684204
HAVANA	transcript	ENSG00000085662.13	protein_coding	AKR1B1	2	ENST00000498373.1	retained_intron	AKR1B1-012	0.445796345262132	0.334283140484785	9.49991447085807	8.8274804011348e-20	1.04278825848705e-18	33.8822685595489	0.754395396285267	0.00618479482295428	1.31080975387628	0.210257798238322	0.453108161686151	-9.49188501174998
HAVANA	transcript	ENSG00000085662.13	protein_coding	AKR1B1	2	ENST00000487438.5	processed_transcript	AKR1B1-005	0.0378444176664861	-0.0113747471327104	-0.838607510675998	0.402092166750781	0.513881663265281	-7.19522319082416	0.205428455567132	0.00601019736840507	1.67898735530579	0.114517796905163	0.31123781771018	-8.98287653665272
HAVANA	transcript	ENSG00000085662.13	protein_coding	AKR1B1	2	ENST00000489022.5	processed_transcript	AKR1B1-014	0.0808656644266253	0.124629091596499	6.25993665907691	8.32280827668998e-10	3.53113566362079e-09	11.298201909612	0.0941447770687434	0.00256679844872572	1.44151594581936	0.170638676681822	0.394672385466129	-9.32183836190965
HAVANA	transcript	ENSG00000085662.13	protein_coding	AKR1B1	2	ENST00000491741.5	retained_intron	AKR1B1-004	0.292752686184454	0.1457938765005	7.73851011988256	5.64616330968954e-14	3.6521486655102e-13	20.7020091657812	0.955916810995696	0.0062419979729508	4.10220319796333	0.00100151171076319	0.00971570507993784	-4.386225616029
HAVANA	transcript	ENSG00000085662.13	protein_coding	AKR1B1	2	ENST00000497983.5	processed_transcript	AKR1B1-013	0.0497617278083831	0.011209429310836	0.738763093058128	0.460399100184423	0.572777686985996	-7.27381272790946	0	0	0	1	1	-10.3597524836655
HAVANA	transcript	ENSG00000085662.13	protein_coding	AKR1B1	2	ENST00000484592.5	retained_intron	AKR1B1-011	0.12622289115589	0.0918646582383276	3.78426003158567	0.000172945675479031	0.000418568380456475	-0.492537712043371	0.0076165706737477	-0.000174093043971376	-0.496043465911745	0.627281118924791	0.870483312129853	-10.2293596983917
HAVANA	transcript	ENSG00000085662.13	protein_coding	AKR1B1	2	ENST00000467829.1	retained_intron	AKR1B1-006	0.00295409600904797	-0.000693924371027575	-0.254535311232153	0.79918715945433	0.869364591119164	-7.51398105597001	0	0	0	1	1	-10.3597524836655
HAVANA	transcript	ENSG00000085662.13	protein_coding	AKR1B1	2	ENST00000426422.1	nonsense_mediated_decay	AKR1B1-009	0.274864143431989	0.0925774874685298	3.47826690163588	0.000548925991136123	0.00124924607079566	-1.57408561708979	0.211897493778634	0.00341276253985005	1.4340954760521	0.172710308905681	0.397745171760349	-9.33182150017309
HAVANA	transcript	ENSG00000085662.13	protein_coding	AKR1B1	2	ENST00000462784.1	retained_intron	AKR1B1-007	0.505547926911262	0.293874882182838	8.55314689348105	1.48708288874076e-16	1.24960255164674e-15	26.5494208213204	0.753716810022848	0.00910445335919575	6.03221685291568	2.62621480221384e-05	0.000756298931675607	-0.621826804331658
HAVANA	transcript	ENSG00000198074.9	protein_coding	AKR1B10	2	ENST00000359579.4	protein_coding	AKR1B10-001	0.0596169994094655	0.045753490137322	6.41567592848533	3.26750435665026e-10	1.4422245159233e-09	12.2106597072775	0.00417408125023473	-0.000222617666679186	-1.16147553433042	0.264169651391688	0.513329158679609	-9.67035840453379
HAVANA	transcript	ENSG00000198074.9	protein_coding	AKR1B10	2	ENST00000475559.1	processed_transcript	AKR1B10-005	0.0212295230636101	-0.00891793825201953	-1.42348762524511	0.155221404991488	0.229876608334228	-6.53599049123336	0.0811442072211807	0.00168732647910078	2.22077120612562	0.0427206632298823	0.155123099771991	-8.09050249124473
HAVANA	transcript	ENSG00000198074.9	protein_coding	AKR1B10	2	ENST00000498818.6	processed_transcript	AKR1B10-004	0.00026572974217455	0.000667265202947768	1.25189911054151	0.211194640244914	0.299977966148926	-6.7645286841593	0.00270199622886504	-0.000144106465539469	-1.08959574685746	0.293628636082136	0.547200163313404	-9.74988874236375
HAVANA	transcript	ENSG00000198074.9	protein_coding	AKR1B10	2	ENST00000496435.1	processed_transcript	AKR1B10-002	0.00138770540063847	0.00145695734483969	0.718821334671061	0.472588342849382	0.584768313822939	-7.28832000440839	0.0295192658126215	0.00147334428045712	1.8324586187075	0.0874498881438314	0.259047578598757	-8.74534186962473
HAVANA	transcript	ENSG00000227471.8	protein_coding	AKR1B15	2	ENST00000457545.6	protein_coding	AKR1B15-001	0.0384207052696391	0.0187664217276347	4.43470102484644	1.13555388177694e-05	3.13537048883966e-05	2.09008285547672	0.161321659610697	0.00291728746626583	3.37595510366691	0.00432055566224349	0.0287487742422528	-5.86312624420113
ENSEMBL	transcript	ENSG00000227471.8	protein_coding	AKR1B15	3	ENST00000423958.2	protein_coding	AKR1B15-201	0.000154551998138397	6.26081878971355e-05	0.142045495492886	0.887101549757246	0.935011550026802	-7.53626853863275	0	0	0	1	1	-10.3597524836655
HAVANA	transcript	ENSG00000227471.8	protein_coding	AKR1B15	2	ENST00000467156.1	retained_intron	AKR1B15-002	0.8400722967485	0.270916245837089	8.15612091895492	2.83917575713733e-15	2.08892679181523e-14	23.6437889379163	1.79354947649569	0.0126541874492574	5.05512666002519	0.000156704700583358	0.00254754869363562	-2.47962167523883
HAVANA	transcript	ENSG00000172331.11	protein_coding	BPGM	2	ENST00000344924.7	protein_coding	BPGM-001	1.80891279436216	0.107885824085225	2.46822652222515	0.0139135075521552	0.0258616957933657	-4.52102776891665	2.82856041956893	0.00025715115825	0.114617600613531	0.910316706803446	1	-10.3527351636807
HAVANA	transcript	ENSG00000172331.11	protein_coding	BPGM	2	ENST00000418040.5	protein_coding	BPGM-003	0.0793827981774322	0.00194462061084661	0.169837097448491	0.865207261344586	0.918829586882523	-7.5319380534017	0.20403061387324	0.00269387677125422	1.70471664574508	0.109522879071245	0.301944554180135	-8.9440073787622
HAVANA	transcript	ENSG00000172331.11	protein_coding	BPGM	2	ENST00000393132.2	protein_coding	BPGM-004	0.110915933021019	0.0149459074359275	1.25140025637376	0.211376341802923	0.30019915144367	-6.76515065650249	0.121003890379109	0.000637120248401984	0.358953697109154	0.724791036431379	0.945936403149654	-10.2911999282479
HAVANA	transcript	ENSG00000172331.11	protein_coding	BPGM	2	ENST00000443095.1	protein_coding	BPGM-005	0.120347296351251	-0.0222163221931735	-1.56902976230768	0.117276516831459	0.179618927578304	-6.3193599761804	0.209194119591423	0.004750038754253	3.26444178336003	0.00541383806182209	0.0340423662352179	-6.08814380310523
HAVANA	transcript	ENSG00000224375.1	lincRNA	AC009276.4	2	ENST00000422042.1	lincRNA	AC009276.4-001	0.0299339586870936	-0.0273673225127873	-2.6099299208413	0.00932887647347365	0.0178516749147254	-4.16610765960577	0.0545187479501507	0.00228887137800786	1.36536453587848	0.192900659025085	0.428600735853793	-9.42242436142556
HAVANA	transcript	ENSG00000230101.5	processed_pseudogene	TUBB3P2	2	ENST00000480063.1	processed_pseudogene	TUBB3P2-001	0.343858539836369	0.0391325000693583	0.91949456736843	0.3582823611454	0.467785970852753	-7.12428185079209	0.0793851769376042	-0.000970216504855929	-0.465151778453742	0.648715892109236	0.88441325320226	-10.2449790643624
HAVANA	transcript	ENSG00000122786.19	protein_coding	CALD1	2	ENST00000417172.5	protein_coding	CALD1-002	0.0103920886586763	0.014974021254892	1.47898071210768	0.139778078522306	0.209849258196834	-6.45585588468662	0.139159094543617	0.00368797546300753	0.853313380711523	0.407329791840521	0.672672357942079	-9.9800678080578
HAVANA	transcript	ENSG00000122786.19	protein_coding	CALD1	2	ENST00000436461.6	protein_coding	CALD1-012	0.0319999579548179	0.0274594863193096	1.25702468320135	0.209334271360044	0.297692843834742	-6.7581238425974	0.0125406090830887	-0.000531638368739739	-2.32102992734746	0.0352770320794556	0.135109175816418	-7.91090877364571
HAVANA	transcript	ENSG00000122786.19	protein_coding	CALD1	2	ENST00000422748.5	protein_coding	CALD1-003	0.293060525073432	0.0794948082582216	2.97943840853137	0.00302887041916939	0.00624151864005787	-3.15025485352453	0.532256649652981	0.00378993512868276	1.54461782818346	0.143931090375053	0.352068132679526	-9.17920919543671
HAVANA	transcript	ENSG00000122786.19	protein_coding	CALD1	2	ENST00000454108.5	protein_coding	CALD1-017	0.0408119678952044	0.0445988882196545	3.62571171610372	0.000317847637546294	0.000744702586106235	-1.06372405841786	0.160228577918174	0.00511303928196428	1.93160712007435	0.0731458920779026	0.228167700130197	-8.58500174394261
HAVANA	transcript	ENSG00000122786.19	protein_coding	CALD1	2	ENST00000475772.5	retained_intron	CALD1-019	0.141749856685431	0.0827162263678688	3.99204394629053	7.537558512448e-05	0.000190111309006761	0.290889040365133	0.453339963384058	0.000596717447780619	0.231231928062553	0.820358394531492	1	-10.3312316112727
HAVANA	transcript	ENSG00000122786.19	protein_coding	CALD1	2	ENST00000430085.5	nonsense_mediated_decay	CALD1-004	0.000383280204237232	-0.000927381734500761	-0.927292628564636	0.354224069252872	0.463457647352758	-7.11709875999937	0.00661462763711945	0.000453574466545334	1.59168747867184	0.1329665506284	0.334314828966731	-9.11173739938498
HAVANA	transcript	ENSG00000122786.19	protein_coding	CALD1	2	ENST00000462181.1	processed_transcript	CALD1-016	0.109668600449753	0.0905775039664284	2.91198853286856	0.00375258083964177	0.00763537324927027	-3.34538612797427	0.0409762157757353	0.000312199739243697	0.166454754349785	0.870092721847686	1	-10.344959914007
HAVANA	transcript	ENSG00000122786.19	protein_coding	CALD1	2	ENST00000482470.5	retained_intron	CALD1-008	0.356212200134483	0.212345483109305	10.3489676902788	7.26559349101376e-23	1.19384245436032e-21	40.905993740273	0.790995045358352	0.00770916406869969	4.27642420382572	0.000708592990482731	0.00755453515672456	-4.03288887979127
HAVANA	transcript	ENSG00000122786.19	protein_coding	CALD1	2	ENST00000361675.6	protein_coding	CALD1-005	0.508920786756746	0.0366697771179128	0.97196042322064	0.331542359666188	0.438767107369026	-7.07478887272663	1.12075813158101	0.012691266519534	6.02197310914165	2.67405843906372e-05	0.000765389321947834	-0.640682814112234
HAVANA	transcript	ENSG00000122786.19	protein_coding	CALD1	2	ENST00000361901.6	protein_coding	CALD1-001	0.885349433487566	0.471181638378672	5.4702680157584	7.12755846853623e-08	2.47677928611767e-07	6.97126626028914	1.54845962351468	0.00542155767148861	0.695086736436555	0.497964444656817	0.762400028881351	-10.1057592879725
HAVANA	transcript	ENSG00000122786.19	protein_coding	CALD1	2	ENST00000498254.5	retained_intron	CALD1-018	0.0582981729987509	0.0281276881034374	1.89531807630257	0.058629418519475	0.0964988874236788	-5.75800716472987	0.0429456387327839	0.000327204866535496	0.16646241136697	0.87008680472913	1	-10.3449585543371
HAVANA	transcript	ENSG00000122786.19	protein_coding	CALD1	2	ENST00000489019.6	processed_transcript	CALD1-026	0.686492478370083	0.250628652764717	6.62197192453613	9.20541208746543e-11	4.29758000721899e-10	13.4484637209054	0.303159168422593	0.00135711947308909	0.508059656647321	0.619035134800917	0.87045663260003	-10.2230218558958
HAVANA	transcript	ENSG00000122786.19	protein_coding	CALD1	2	ENST00000445569.6	protein_coding	CALD1-027	0.0224609391813749	0.0150428072719854	2.50842015662265	0.0124441889964163	0.0233243795437051	-4.42231740773797	0.036159834883791	0.000310083203909998	0.434055483483522	0.670622649785872	0.902015612058099	-10.2597166849527
HAVANA	transcript	ENSG00000122786.19	protein_coding	CALD1	2	ENST00000435928.1	protein_coding	CALD1-020	0.183178737638188	-0.0111012521001978	-0.506602268820799	0.612658262892442	0.715058576565832	-7.41815319815933	0.30970289792166	0.00048258642628308	0.138690590970884	0.89159810247546	1	-10.3494800906603
ENSEMBL	transcript	ENSG00000122786.19	protein_coding	CALD1	3	ENST00000393118.6	protein_coding	CALD1-201	0.671739425336722	0.4721868824123	10.6236468902195	6.72373920969671e-24	1.23392926277504e-22	43.2619409209158	0.75372951855017	0.00596457664214098	1.65605011318536	0.119136549358343	0.319782267747788	-9.01719067708886
HAVANA	transcript	ENSG00000122786.19	protein_coding	CALD1	2	ENST00000443197.5	nonsense_mediated_decay	CALD1-009	1.28675696269879	0.523826811316346	12.0059641667171	2.43367980757929e-29	8.17348596411799e-28	55.6777960272239	2.21850135637438	0.011067010698488	3.63922088162064	0.00253725192082585	0.0193093403387257	-5.32877539542316
HAVANA	transcript	ENSG00000122786.19	protein_coding	CALD1	2	ENST00000424922.5	protein_coding	CALD1-010	0.00444649467942559	0.014370087502974	2.01066050736082	0.0449001843237082	0.0757142328072365	-5.5346269107333	0.103092797448082	-0.00549828253056435	-1.80251987701967	0.0922353058858751	0.268390694697066	-8.79272777295736
HAVANA	transcript	ENSG00000122786.19	protein_coding	CALD1	2	ENST00000495522.1	protein_coding	CALD1-029	0.00935158840790891	0.0265481654804436	2.45734851035206	0.0143367063645399	0.0265876848007768	-4.54747527476902	0	0	0	1	1	-10.3597524836655
HAVANA	transcript	ENSG00000122786.19	protein_coding	CALD1	2	ENST00000496024.1	processed_transcript	CALD1-021	0.262015373310643	0.118859037227659	4.22214482474447	2.87739004674223e-05	7.59818182554039e-05	1.2041822016283	0.414155464304923	0.00595576974498646	1.56609009644309	0.138837461417229	0.343686548639344	-9.14860844368646
HAVANA	transcript	ENSG00000122786.19	protein_coding	CALD1	2	ENST00000478075.1	processed_transcript	CALD1-023	0.982349739982489	0.358743226861801	5.04552130025641	6.35056957692985e-07	2.00069473249554e-06	4.85754594933144	0.672110009286362	0.00553898995811434	1.0554950376798	0.308429964268047	0.564253813642081	-9.78611168734107
HAVANA	transcript	ENSG00000122786.19	protein_coding	CALD1	2	ENST00000472096.1	retained_intron	CALD1-024	0.658604325417642	0.203937758141519	5.84120611846628	9.36851796256434e-09	3.56074013530341e-08	8.94060351881527	0.354728567547761	0.00223168301897495	0.845153817291236	0.411722991645003	0.677216561800426	-9.98712374816401
HAVANA	transcript	ENSG00000122786.19	protein_coding	CALD1	2	ENST00000466704.1	processed_transcript	CALD1-015	0.0567483276268609	0.0817149786332313	6.98589270717677	9.11808217485636e-12	4.70918318986311e-11	15.7114960018399	0.190289440136022	0.00136794716160117	0.779730723796837	0.448061875548939	0.714523052954835	-10.0414612943624
HAVANA	transcript	ENSG00000122786.19	protein_coding	CALD1	2	ENST00000473714.1	retained_intron	CALD1-025	0.696357143447945	0.357209505503957	6.21964674336239	1.0568249439383e-09	4.43297342224917e-09	11.0652610177999	0.751039958444321	-0.00110736163116122	-0.156101158628579	0.878100889911071	1	-10.3467414053297
HAVANA	transcript	ENSG00000122786.19	protein_coding	CALD1	2	ENST00000480638.1	retained_intron	CALD1-028	0.539987916791033	0.392219444172	9.17169359661737	1.23286115705949e-18	1.28593840583259e-17	31.2779379580584	0.672179846328065	-0.000189695671511221	-0.0428564424596482	0.966399217621773	1	-10.3587710303162
HAVANA	transcript	ENSG00000146856.14	protein_coding	AGBL3	2	ENST00000436302.6	protein_coding	AGBL3-007	0.182765988406377	0.0628204382840291	4.7888566795248	2.21597981224565e-06	6.59709387666573e-06	3.65502130685632	0.43093859880602	0.00389299405133858	3.02653689774509	0.00875085274299076	0.0485944207200552	-6.56386989117791
HAVANA	transcript	ENSG00000146856.14	protein_coding	AGBL3	2	ENST00000275763.10	nonsense_mediated_decay	AGBL3-001	0.104111099267761	0.0552071598791716	4.82526974795936	1.86214158135946e-06	5.58713579995861e-06	3.82215170395815	0.339870368657898	0.00538860869470923	3.5896362614255	0.00280452664390068	0.0208144024812816	-5.42964791565915
HAVANA	transcript	ENSG00000146856.14	protein_coding	AGBL3	2	ENST00000435976.6	protein_coding	AGBL3-006	0.162528685155437	0.0144765884510754	0.987771557692514	0.323744490397731	0.430197865133022	-7.05933726550581	0.101074768776889	-0.00043839305489694	-0.334777562883822	0.742575618157544	0.960109661668259	-10.3000890357062
HAVANA	transcript	ENSG00000146856.14	protein_coding	AGBL3	2	ENST00000455283.2	protein_coding	AGBL3-008	0.464334361325026	-0.0202346999139418	-0.556393135519393	0.578192194863157	0.684136168213861	-7.39172383367022	0.358966875888524	-0.00487439060746785	-2.15654881296635	0.0482345019039763	0.169294759237659	-8.20348775654406
HAVANA	transcript	ENSG00000146856.14	protein_coding	AGBL3	2	ENST00000476700.5	retained_intron	AGBL3-003	0.334376601701737	0.0310149315482839	1.89724544499937	0.0583740928503267	0.0961068277933225	-5.7543812638413	0.796603902792648	0.00583177105698573	2.69795654646934	0.0168839516233629	0.0792110277030457	-7.2062927850089
HAVANA	transcript	ENSG00000146856.14	protein_coding	AGBL3	2	ENST00000494702.2	processed_transcript	AGBL3-005	0.395303436211299	0.00196558318169929	0.0714844998835771	0.943040875503674	0.975159308421369	-7.54379629956921	0.662043746386496	0.00514094214239132	2.1623016763056	0.0477148477577852	0.167996151198964	-8.19343555951182
HAVANA	transcript	ENSG00000146856.14	protein_coding	AGBL3	2	ENST00000470839.1	retained_intron	AGBL3-004	0.640652106309565	0.146112141156729	3.88976095199787	0.000113972151474152	0.00028173281351101	-0.099680568144727	1.06994970281973	0.0061627930824659	1.82379896816154	0.0888108017740819	0.261799818105242	-8.75909847541789
HAVANA	transcript	ENSG00000122783.16	protein_coding	C7orf49	2	ENST00000459937.5	processed_transcript	C7orf49-012	0.442025256196879	0.0790065988341118	3.34938170871478	0.000871379456668804	0.00193181168202407	-2.00366571282408	0.912559577547415	0.00891233654414181	3.83680327855129	0.00170390120593912	0.0143727135700216	-4.92637507384496
HAVANA	transcript	ENSG00000122783.16	protein_coding	C7orf49	2	ENST00000464070.1	processed_transcript	C7orf49-013	0.321714661729976	0.0451735090380153	1.84015519693575	0.0663406808208707	0.107921382152743	-5.860243087033	0.317895079223814	0.00242964046844686	0.989325226141466	0.338690018181277	0.59814967132217	-9.85356252851828
ENSEMBL	transcript	ENSG00000122783.16	protein_coding	C7orf49	3	ENST00000620897.4	protein_coding	C7orf49-202	0.0866850864685041	0.0408491330010979	1.76453297008277	0.0782556076163893	0.125289335742681	-5.99555502889508	0.00570502257940902	-0.000304267870901814	-1.1889482864431	0.253524018848649	0.502244979781174	-9.63884596137949
ENSEMBL	transcript	ENSG00000122783.16	protein_coding	C7orf49	3	ENST00000617987.1	protein_coding	C7orf49-201	0.252340083750839	0.0610162333387694	2.31468747864973	0.0210360986898171	0.0378789384595597	-4.88375828283805	0.24772410356118	-0.00139537395109811	-0.450877389585681	0.65873181756697	0.892396100259431	-10.251867273639
HAVANA	transcript	ENSG00000122783.16	protein_coding	C7orf49	2	ENST00000424142.5	protein_coding	C7orf49-004	0.542588991571119	0.0661070150659334	1.85393196441093	0.0643403191413588	0.104988068277265	-5.8349889323037	1.23256121445931	0.00778253510163015	3.06794157087874	0.00805062801796905	0.0456261869707684	-6.48159112679798
HAVANA	transcript	ENSG00000122783.16	protein_coding	C7orf49	2	ENST00000393114.7	protein_coding	C7orf49-003	0.447237768965265	0.342959707336503	9.90565973381146	3.1132614653485e-21	4.28986290495321e-20	37.188599566342	0.886347753717962	0.00108958767462754	0.240822770621576	0.813056664494873	1	-10.328821418792
HAVANA	transcript	ENSG00000122783.16	protein_coding	C7orf49	2	ENST00000430372.1	protein_coding	C7orf49-002	0.196692260977454	0.0507148536448717	2.22282463374921	0.0266761102372154	0.0470843149026732	-5.08988226709756	0.281401536705329	0.000551170046863295	0.191265171720017	0.85096419902853	1	-10.3402275017093
HAVANA	transcript	ENSG00000122783.16	protein_coding	C7orf49	2	ENST00000481410.1	retained_intron	C7orf49-008	0.536057111048595	0.16988259791591	5.79895757577144	1.18698030971731e-08	4.46579403356029e-08	8.71059290725959	1.09383097971489	0.00517485352667096	1.53355275272075	0.146617218703177	0.356437176931732	-9.19485995298183
HAVANA	transcript	ENSG00000122783.16	protein_coding	C7orf49	2	ENST00000483029.2	protein_coding	C7orf49-001	0.174621183848963	0.102965370974132	4.37152522739996	1.5030193113376e-05	4.09546284581557e-05	1.82256623729774	0.256960142001351	-0.00486218317637741	-1.51882762916742	0.150257465552403	0.36242526513897	-9.21556147268709
HAVANA	transcript	ENSG00000122783.16	protein_coding	C7orf49	2	ENST00000472428.5	processed_transcript	C7orf49-005	0.0311104963391452	0.0014076738295308	0.102233331641004	0.918612646580696	0.95767132368621	-7.54112747822581	0.0638985234505074	0.00438161303660622	1.62789965969554	0.125024787924607	0.326762104409075	-9.05886201450171
HAVANA	transcript	ENSG00000122783.16	protein_coding	C7orf49	2	ENST00000477820.1	processed_transcript	C7orf49-006	0.000272556986392148	0.000425747487473655	0.580657766713915	0.561733946023303	0.669123908586605	-7.37794780477702	0	0	0	1	1	-10.3597524836655
HAVANA	transcript	ENSG00000122783.16	protein_coding	C7orf49	2	ENST00000488161.1	processed_transcript	C7orf49-009	2.05054809171172	0.264923323745165	2.74761993660487	0.00622075511215716	0.012241594549572	-3.80279210630457	0	0	0	1	1	-10.3597524836655
HAVANA	transcript	ENSG00000122783.16	protein_coding	C7orf49	2	ENST00000487774.1	retained_intron	C7orf49-011	0.890393459832381	0.218133353898805	6.53647965977612	1.56218998989155e-10	7.12135610401736e-10	12.9314972773716	1.03885714904831	-0.00382394634041245	-1.22993219132114	0.238261084895096	0.491295791752776	-9.59071392029853
HAVANA	transcript	ENSG00000122783.16	protein_coding	C7orf49	2	ENST00000486115.1	retained_intron	C7orf49-010	0.0482801254235542	0.000295039825888236	0.0191316928943172	0.98474371584665	1	-7.54616656333879	0.137687233214661	0.00669275365711711	2.08649705492366	0.0549970032880158	0.18593066572397	-8.32476323080743
HAVANA	transcript	ENSG00000223500.1	processed_pseudogene	AC083862.6	1	ENST00000427378.1	processed_pseudogene	AC083862.6-001	0.0765732241425203	0.0406038219474408	5.34102577524798	1.40839514274012e-07	4.74565722751352e-07	6.31196325740487	0.515743927431597	0.00419781536552315	1.81148064631955	0.0907791774844699	0.265652867947239	-8.77859661747852
HAVANA	transcript	ENSG00000146859.6	protein_coding	TMEM140	2	ENST00000275767.3	protein_coding	TMEM140-001	1.07794111189028	0.364437936699893	7.92885387957363	1.46619542955686e-14	1.00452182544395e-13	22.0279995572187	2.00955185295592	0.00815617541542698	3.72865086021771	0.00211839190751621	0.0168926146597657	-5.1466949689288
HAVANA	transcript	ENSG00000146859.6	protein_coding	TMEM140	2	ENST00000466307.1	processed_transcript	TMEM140-002	1.13660123355291	0.438690360672397	8.10339352905974	4.16812631007865e-15	3.01442602201322e-14	23.2657923455418	1.11587361136569	0.0110966521378382	2.60996457284394	0.0200936007194547	0.0901607331855055	-7.37440032112598
HAVANA	transcript	ENSG00000272941.1	antisense	RP11-134L10.1	2	ENST00000608819.1	antisense	RP11-134L10.1-001	0.22543782992165	0.241742856430264	10.0313339640642	1.08450521740031e-21	1.57003490231912e-20	38.2315481079177	0.92319419924421	0.00873633225627433	3.16177604419555	0.00666211223583033	0.039701847628615	-6.29427021435496
HAVANA	transcript	ENSG00000105875.13	protein_coding	WDR91	1	ENST00000423565.5	protein_coding	WDR91-002	0.654870664768879	0.291913409057566	7.45693045515777	3.96452741942783e-13	2.35445728819895e-12	18.7870501430384	0.295230904813753	0.00282302869455886	0.866691632505716	0.400193944158321	0.665370600164145	-9.96836647304065
HAVANA	transcript	ENSG00000105875.13	protein_coding	WDR91	2	ENST00000354475.4	protein_coding	WDR91-001	0.681465066443924	0.350573999327023	9.1434086132832	1.54277455943213e-18	1.59220105550976e-17	31.0565306082213	1.6916936857383	0.00545708293454379	2.30515951058319	0.0363679135688523	0.138075767407001	-7.93958635511653
HAVANA	transcript	ENSG00000105875.13	protein_coding	WDR91	2	ENST00000466182.5	retained_intron	WDR91-003	0.69374749166838	0.0546380995503101	1.56294101526275	0.118702054577182	0.181529098232263	-6.32884107038715	1.43919765349244	0.00887806865748764	6.08686684220946	2.38565193382988e-05	0.000710157136805084	-0.521463128035395
HAVANA	transcript	ENSG00000105875.13	protein_coding	WDR91	2	ENST00000497853.5	retained_intron	WDR91-009	0.888825285903215	0.62185524461845	12.1449818719622	6.58582615322844e-30	2.3681246895257e-28	56.974129654275	1.36971054626049	0.00943500764357435	1.593877242398	0.132474316341609	0.333534000070658	-9.10856364859852
HAVANA	transcript	ENSG00000105875.13	protein_coding	WDR91	2	ENST00000462707.1	retained_intron	WDR91-007	0.310643195283215	0.114124602998113	3.75441782483752	0.000194258907610094	0.000467324278596939	-0.601812841432048	0.489476800088803	0.00522945794322085	1.90323661856024	0.077006887686093	0.236763847854639	-8.63140356061234
HAVANA	transcript	ENSG00000105875.13	protein_coding	WDR91	2	ENST00000474411.1	retained_intron	WDR91-006	0.385220558135084	0.176458172387682	5.42769659035454	8.9334242054025e-08	3.07224086845388e-07	6.7525501881797	0.701179626175187	0.00809343401608472	2.11189991917449	0.052449518477615	0.179752931203212	-8.28102972801079
HAVANA	transcript	ENSG00000105875.13	protein_coding	WDR91	2	ENST00000479698.1	retained_intron	WDR91-005	0.28298234907104	0.174960837968223	5.72549439061896	1.78520014353116e-08	6.5986968574999e-08	8.31411789860037	0.618431576025177	0.0191743584560472	3.34156718015777	0.0046318546081959	0.0302727525664023	-5.93262486574599
HAVANA	transcript	ENSG00000105875.13	protein_coding	WDR91	2	ENST00000476775.1	processed_transcript	WDR91-008	0.0712546953224817	0.0324076669139429	1.40549514976519	0.160497994780908	0.236626782583599	-6.56132003146232	0	0	0	1	1	-10.3597524836655
HAVANA	transcript	ENSG00000105875.13	protein_coding	WDR91	2	ENST00000485942.1	processed_transcript	WDR91-004	0.8864566207611	0.117797833543322	2.3946932345853	0.017003127150248	0.0311472443765007	-4.69758714297698	0.932722836996443	0.00917867206037256	2.59510491727745	0.0206907533234369	0.0920934019429307	-7.40259399324527
HAVANA	transcript	ENSG00000231794.5	antisense	AC009542.2	2	ENST00000412549.2	antisense	AC009542.2-001	0.00541698802983159	0.00109513121084199	0.621565929011985	0.534511919212555	0.6441267192994	-7.35339324603535	0.499273168470726	0.0079617629502556	6.34839616554517	1.51503062983549e-05	0.000527957400857946	-0.0466261934323526
HAVANA	transcript	ENSG00000231794.5	antisense	AC009542.2	2	ENST00000595902.3	antisense	AC009542.2-002	0.00601788008274619	0.00163149196759925	0.586342353934734	0.557911295289199	0.66560775337386	-7.3746355379449	0.141006722534642	0.00193991293276462	1.93271193016896	0.0729991360651534	0.227858266575034	-8.58318650650977
HAVANA	transcript	ENSG00000231794.5	antisense	AC009542.2	2	ENST00000631295.2	antisense	AC009542.2-004	0.00769471885424907	0.00326615463431735	0.642507254480884	0.520839730680486	0.63122487454446	-7.34017784967866	0	0	0	1	1	-10.3597524836655
HAVANA	transcript	ENSG00000231794.5	antisense	AC009542.2	2	ENST00000628498.1	antisense	AC009542.2-003	0.00958068773674467	0.0012509508065904	0.419447813307978	0.675069869536046	0.768999646447089	-7.45846091061394	0.550765182483956	0.00526026650980197	1.92363137285444	0.0742132735649822	0.230563618475035	-8.59808789839316
ENSEMBL	transcript	ENSG00000277138.1	miRNA	MIR6509	3	ENST00000614603.1	miRNA	MIR6509-201	0.253671619622654	0.0242524037333334	0.353853040006806	0.723598870217251	0.809555810478784	-7.48379698275268	0	0	0	1	1	-10.3597524836655
HAVANA	transcript	ENSG00000146857.3	protein_coding	STRA8	2	ENST00000275764.3	protein_coding	STRA8-001	0.0534019569318314	-0.0108701688598939	-1.47230237973693	0.141571293115865	0.212205702141855	-6.46566051114538	0.0160225395831098	-0.000311933561001022	-0.897188574476466	0.384239851077713	0.647918862320303	-9.94108037239814
HAVANA	transcript	ENSG00000276067.2	transcribed_unprocessed_pseudogene	RP11-260N14.1	2	ENST00000637483.1	processed_transcript	RP11-260N14.1-002	0.00383167363583466	0.00102494179747492	0.6862376281473	0.492882829480806	0.604579054472485	-7.31117159663373	0.0102520501667283	0.000545136474440197	2.01726570811735	0.0625284080545939	0.203893553026598	-8.44248142658587
HAVANA	transcript	ENSG00000276067.2	transcribed_unprocessed_pseudogene	RP11-260N14.1	2	ENST00000619004.2	transcribed_unprocessed_pseudogene	RP11-260N14.1-001	0.179446049235156	0.0414600865636477	2.89649874907054	0.00393962285690962	0.00799260151989768	-3.3895882606334	0.0153320766761508	0.00052923367183952	1.52379497556917	0.149021042151348	0.360358907331	-9.2085942245939
HAVANA	transcript	ENSG00000276067.2	transcribed_unprocessed_pseudogene	RP11-260N14.1	2	ENST00000636740.1	processed_transcript	RP11-260N14.1-003	0.0192505985084611	0.0060020550896506	0.986871749309056	0.324185023022211	0.430698762004336	-7.06022327808206	0.0333839043059126	-0.000282362132079451	-0.30672937795683	0.763400045696334	0.976158056020603	-10.3096367987248
HAVANA	transcript	ENSG00000276067.2	transcribed_unprocessed_pseudogene	RP11-260N14.1	2	ENST00000636543.1	processed_transcript	RP11-260N14.1-004	0.0271992868936739	-0.0106668195797426	-1.34382961543978	0.179615776591183	0.26096004557504	-6.64570608865513	0.0096530053837024	-0.000514826953797461	-1.77977289669982	0.0960251472874243	0.275734364608201	-8.82839925224637
HAVANA	transcript	ENSG00000080802.18	protein_coding	CNOT4	2	ENST00000451834.5	protein_coding	CNOT4-003	0.382203932321301	0.456088436386244	10.1368086261724	4.44621126000796e-22	6.69891737608102e-21	39.1135788495424	1.05446809637845	0.0253593167689591	3.77601356655256	0.00192559637936018	0.0157444454347036	-5.05021778024405
ENSEMBL	transcript	ENSG00000080802.18	protein_coding	CNOT4	3	ENST00000541284.5	protein_coding	CNOT4-203	0.649431550993249	0.394792283042196	10.0456330847375	9.61360325899138e-22	1.39928645301552e-20	38.3507672543266	1.03836475003727	-0.0159893197539795	-2.02912637977758	0.0611745307761307	0.200745088313146	-8.42247029371155
ENSEMBL	transcript	ENSG00000080802.18	protein_coding	CNOT4	3	ENST00000356162.5	protein_coding	CNOT4-202	0.00350701323854612	0.00207865423413787	0.412681722757255	0.680017528096661	0.773200916766524	-7.46127300946499	0.0653646728056519	0.00391986942717727	2.90887830293213	0.0110846468377607	0.0579444499381179	-6.79622892498222
HAVANA	transcript	ENSG00000080802.18	protein_coding	CNOT4	2	ENST00000423368.6	protein_coding	CNOT4-001	0.319000818968131	0.112914683325748	3.20681414209614	0.00142848507874681	0.00307961930572298	-2.46077400727528	0.323260699827375	0.00752904443459648	2.05679662264245	0.0581196943995719	0.193372682177861	-8.37553222842114
HAVANA	transcript	ENSG00000080802.18	protein_coding	CNOT4	2	ENST00000361528.8	protein_coding	CNOT4-009	0.182457020792623	0.0301082460739924	1.02049770558306	0.307988255250367	0.412652249340933	-7.02656635162387	0.209752898677268	-3.23460430921418e-05	-0.00908631219020058	0.99287382298169	1	-10.3597083633161
HAVANA	transcript	ENSG00000080802.18	protein_coding	CNOT4	1	ENST00000473470.1	processed_transcript	CNOT4-008	0.036780825332325	0.058056673159515	4.24227944765782	2.63915928719446e-05	6.99623309749157e-05	1.28636796609506	0.0477006051612343	0.000283312049986151	0.321539230176824	0.752379650133205	0.967776696195358	-10.3046980096625
HAVANA	transcript	ENSG00000080802.18	protein_coding	CNOT4	2	ENST00000414802.5	protein_coding	CNOT4-004	0.825941787045851	0.442737366005537	13.094698632946	7.10924356366907e-34	4.04321247006377e-32	66.0373070224594	1.06501321123282	0.00443698801129809	1.40133007903324	0.18210742031571	0.412238466782414	-9.37543663259559
HAVANA	transcript	ENSG00000080802.18	protein_coding	CNOT4	2	ENST00000428680.6	protein_coding	CNOT4-002	0.757230218405918	0.468937907303207	12.7161113116182	2.82507232887188e-32	1.33177719735766e-30	62.3826514439741	1.80041308360277	0.0123466762867522	3.44880098300709	0.00372848769824613	0.0257259103079759	-5.71562995895462
ENSEMBL	transcript	ENSG00000080802.18	protein_coding	CNOT4	3	ENST00000315544.6	protein_coding	CNOT4-201	0.453508778235495	0.307619376537617	9.61380927808053	3.48457877902848e-20	4.29452089964738e-19	34.8008369037687	0.556441872535884	0.00601083664198668	1.649586607297	0.120466880442273	0.322119697563753	-9.02680199471174
HAVANA	transcript	ENSG00000080802.18	protein_coding	CNOT4	2	ENST00000491203.5	processed_transcript	CNOT4-007	0.19579831747333	-0.027795361962765	-0.785747940819268	0.432389073701201	0.544807348494692	-7.2380662620278	0.467882999960424	0.0023741673026053	0.755444051594378	0.462051135056399	0.728662611435249	-10.0606094810517
HAVANA	transcript	ENSG00000080802.18	protein_coding	CNOT4	2	ENST00000498534.5	processed_transcript	CNOT4-005	0.235661975476766	0.0763813355616133	2.02740365307918	0.0431535181605553	0.0730340642240664	-5.50112179158134	0.125052202365524	0.00203660636092278	1.07412065975885	0.300279124063806	0.554778136383563	-9.76644867850968
HAVANA	transcript	ENSG00000080802.18	protein_coding	CNOT4	2	ENST00000465721.1	processed_transcript	CNOT4-006	0.387727069899613	0.154443711493676	4.46256233127768	1.0024081727859e-05	2.78528164767554e-05	2.20918772841148	0.153088587187513	0.000209563889299084	0.0810801775167338	0.936484202667969	1	-10.3562401477538
HAVANA	transcript	ENSG00000227073.1	processed_pseudogene	SDHDP2	1	ENST00000436937.1	processed_pseudogene	SDHDP2-001	0.00303549255809985	0.000761632416070573	0.329850701994674	0.741651556309948	0.824268020856772	-7.49199431294034	0.789753187265004	0.00796273934808889	1.98732012719792	0.0660692512496136	0.212107094897896	-8.49270966951248
HAVANA	transcript	ENSG00000155561.14	protein_coding	NUP205	2	ENST00000285968.10	protein_coding	NUP205-001	1.78704870324926	0.501645431687649	11.5935095554767	1.12059721506932e-27	3.10695660880433e-26	51.8806782211539	2.41843104631356	0.00449212779683815	2.82604144265557	0.0130835470877707	0.0655355030427492	-6.9583628515604
HAVANA	transcript	ENSG00000155561.14	protein_coding	NUP205	2	ENST00000489493.1	processed_transcript	NUP205-010	0.325391662262458	0.192196230181578	7.51553814882473	2.65451259636643e-13	1.60514420182549e-12	19.1809870223962	0.424290960971643	0.00380521728379937	0.769650328491482	0.453835713487988	0.720184309338651	-10.0494767173897
HAVANA	transcript	ENSG00000155561.14	protein_coding	NUP205	2	ENST00000462316.5	retained_intron	NUP205-011	0.81974811610305	0.198779717080587	4.6408197846593	4.44393493703936e-06	1.28080415975195e-05	2.98746790194918	0.74979390039666	0.00474066383282173	1.37472848837424	0.19004160784715	0.424529222996077	-9.41028108290396
HAVANA	transcript	ENSG00000155561.14	protein_coding	NUP205	2	ENST00000607647.5	retained_intron	NUP205-016	0.342088887746236	0.120890473907614	6.25639089187707	8.50003685054745e-10	3.60267166989846e-09	11.2776500847004	0.360909909945712	0.00251430473614371	1.29584969533767	0.215230114535125	0.459911447272283	-9.51054340737763
HAVANA	transcript	ENSG00000155561.14	protein_coding	NUP205	1	ENST00000472132.5	protein_coding	NUP205-015	0.0204302699764755	-0.00992561357183857	-1.24743768729912	0.212823687191296	0.302010138588174	-6.7700824454151	0.355653596547017	0.0066016955318612	1.37507656114831	0.189936000870537	0.424360775903716	-9.40982846546835
HAVANA	transcript	ENSG00000155561.14	protein_coding	NUP205	2	ENST00000463247.1	nonsense_mediated_decay	NUP205-012	0.165627627013397	0.0157141684535493	0.798973168681492	0.424687076010477	0.536973113183785	-7.2276079820462	0.0301667723810922	0.000231135012510514	0.311576201206502	0.759787421496058	0.97351300222707	-10.3080457688036
HAVANA	transcript	ENSG00000155561.14	protein_coding	NUP205	2	ENST00000477620.5	nonsense_mediated_decay	NUP205-007	0.0180535481951114	0.015012832010409	3.60665939150995	0.0003414625525285	0.000796932574061324	-1.13080317868188	0.0171313416257818	-0.000140940808047936	-0.282061620177346	0.781873132337934	0.990331966614002	-10.3173523866415
HAVANA	transcript	ENSG00000155561.14	protein_coding	NUP205	2	ENST00000461255.5	retained_intron	NUP205-008	0.214108228498069	0.0575694971613638	3.16089678140686	0.00166868140351069	0.00356427851100225	-2.60393754576966	0.300683221781343	0.00357818897714382	1.73942972489835	0.10308614522689	0.289534403718615	-8.8909447258629
HAVANA	transcript	ENSG00000155561.14	protein_coding	NUP205	2	ENST00000490439.1	nonsense_mediated_decay	NUP205-013	0.26489283935292	0.137632651276015	6.66485666681683	7.0457918374081e-11	3.32715030879774e-10	13.7099043208702	0.190345114057316	0.00216961607872443	1.01390312693823	0.327211973683099	0.585095767100509	-9.82895055151768
HAVANA	transcript	ENSG00000155561.14	protein_coding	NUP205	2	ENST00000491089.1	retained_intron	NUP205-014	0.241933435933556	0.0774775122703664	3.31047294853538	0.000998982721889132	0.00219763892628319	-2.13030523108285	0.356067094787291	0.000305369597313117	0.0902146402971574	0.929348204977248	1	-10.3554044055532
HAVANA	transcript	ENSG00000271414.1	processed_pseudogene	RP11-751K21.1	1	ENST00000603668.1	processed_pseudogene	RP11-751K21.1-001	0.38951836269565	0.307789955096235	9.86134876511787	4.50607503671518e-21	6.10500288338683e-20	36.8229676036893	0.492306999592575	0.00680851765360574	2.47519311457405	0.0261738567553345	0.108995592158577	-7.62785353966184
HAVANA	transcript	ENSG00000223718.3	processed_pseudogene	AC093107.7	1	ENST00000422772.1	processed_pseudogene	AC093107.7-001	0.063889381874968	0.0563727475830529	4.33178360427352	1.78979490988824e-05	4.83549123916746e-05	1.65610225484926	0.0612272943987205	-0.00088360682169935	-0.984236911797658	0.341101616460662	0.600901454014953	-9.85859202975034
HAVANA	transcript	ENSG00000243317.7	protein_coding	C7orf73	2	ENST00000509448.5	nonsense_mediated_decay	C7orf73-004	0.499241655151161	0.165415564541195	4.55163644441512	6.69837149955452e-06	1.89413067977989e-05	2.5945847555061	0.366302704668074	-0.000532122409088106	-0.170238763005395	0.86716953843235	1	-10.3442803888034
HAVANA	transcript	ENSG00000243317.7	protein_coding	C7orf73	2	ENST00000515197.2	retained_intron	C7orf73-003	0.356524984518916	0.0643525634681852	2.64319835552476	0.00847163263552743	0.0163243240993274	-4.07998677875303	0.516626792924906	0.00288595633958738	1.2438226572871	0.23325380042587	0.48453349598749	-9.57410006682435
HAVANA	transcript	ENSG00000243317.7	protein_coding	C7orf73	2	ENST00000507606.2	protein_coding	C7orf73-001	1.52319510726581	0.461843088573111	9.83603939125882	5.56299113495022e-21	7.46079642634909e-20	36.6146216120972	2.39436670602238	0.00767894672928735	2.79716755355925	0.0138598379428647	0.0684568868225708	-7.01456123545749
HAVANA	transcript	ENSG00000243317.7	protein_coding	C7orf73	2	ENST00000422968.2	processed_transcript	C7orf73-002	0.756172470874905	0.292917032014087	8.87548153484271	1.2601467023397e-17	1.18457528790834e-16	28.9836184628094	0.759592179301005	0.00941115545646299	5.55406384318751	6.194294440984e-05	0.00134019887520472	-1.51638603423688
ENSEMBL	transcript	ENSG00000212303.1	snRNA	RNU6-1154P	3	ENST00000391001.1	snRNA	RNU6-1154P-201	0.00544595521964336	0.00428174335908478	0.489180823927049	0.624929187791686	0.725822841170776	-7.42681653688342	0.989536410553521	-0.00661613303939931	-0.477275141863256	0.64026402428322	0.877779451788424	-10.2389652559577
HAVANA	transcript	ENSG00000164707.15	protein_coding	SLC13A4	2	ENST00000491630.1	processed_transcript	SLC13A4-006	0.0782486338945725	0.0171909186852296	0.433780759544401	0.664635614834822	0.759894134360745	-7.45235296879043	0.903657904524789	0.00647916411025713	2.30527358791881	0.0363599601640023	0.138067443060402	-7.93938054431192
HAVANA	transcript	ENSG00000164707.15	protein_coding	SLC13A4	2	ENST00000354042.8	protein_coding	SLC13A4-001	0.170185913454244	0.0204724770958045	0.244150027553105	0.807215240296358	0.875392639759168	-7.51656833837891	0.0674055610050459	7.09933290325425e-05	0.0508794427204299	0.960114277620439	1	-10.3583692011619
HAVANA	transcript	ENSG00000164707.15	protein_coding	SLC13A4	2	ENST00000471405.5	retained_intron	SLC13A4-002	0.0864420018358605	0.0415884404951603	4.60524938983044	5.23830991933206e-06	1.49810462523294e-05	2.82992899112629	0.394199688898233	0.00426804587754134	5.44520229287961	7.56353401898632e-05	0.00153869666075149	-1.72406014541824
HAVANA	transcript	ENSG00000164707.15	protein_coding	SLC13A4	2	ENST00000480376.1	retained_intron	SLC13A4-004	0.0819092280701079	0.0656472135979629	1.6124498721669	0.107497956231394	0.166325484610764	-6.25069038508425	0.29286345417592	0.00101232324418924	0.355412115041057	0.727386362318686	0.948012382008984	-10.2925401818073
HAVANA	transcript	ENSG00000164707.15	protein_coding	SLC13A4	2	ENST00000478310.1	retained_intron	SLC13A4-003	0.0296144809058031	-0.00720310170845664	-0.426505421732557	0.669924008816896	0.76443220203061	-7.45547895839022	0.208174864876772	0.000977214604534259	1.01158905264161	0.3282806206754	0.586371467995146	-9.831290232199
HAVANA	transcript	ENSG00000164707.15	protein_coding	SLC13A4	2	ENST00000378428.3	protein_coding	SLC13A4-007	0.00590265629962553	0.0358117595136601	2.8419871825057	0.00466735924396355	0.00936580465575386	-3.54333083234158	0	0	0	1	1	-10.3597524836655
HAVANA	transcript	ENSG00000164707.15	protein_coding	SLC13A4	2	ENST00000422620.1	protein_coding	SLC13A4-008	0.00304197590591461	-0.00266326112814391	-0.787176999696887	0.431552941192174	0.543984115953159	-7.23694457795269	0.0155206126780443	0.00106427058363732	1.62146657478721	0.126405090986189	0.326762104409075	-9.06831574890929
HAVANA	transcript	ENSG00000273219.1	antisense	RP11-644N4.1	2	ENST00000609370.1	antisense	RP11-644N4.1-001	0.36960241841375	0.19898229556878	5.33339868566205	1.46553486363604e-07	4.92897662168809e-07	6.27349367058282	0	0	0	1	1	-10.3597524836655
HAVANA	transcript	ENSG00000189320.8	protein_coding	FAM180A	2	ENST00000435869.1	processed_transcript	FAM180A-002	0.00509627936234784	-0.00017782089324308	-0.068324728867641	0.94555457926315	0.976904974603673	-7.54401701894717	0.0132083021046471	9.46851152974751e-05	0.250253614295957	0.805894226765271	1	-10.3263567081599
ENSEMBL	transcript	ENSG00000189320.8	protein_coding	FAM180A	3	ENST00000338588.7	protein_coding	FAM180A-201	0.0278728801483102	0.000223691688655136	0.0401594510455686	0.96798210891017	0.992662484260814	-7.54554363910372	0.0451190414339044	-0.000555454416588188	-0.808942957061925	0.431592219941275	0.69778119110809	-10.017692820191
HAVANA	transcript	ENSG00000189320.8	protein_coding	FAM180A	2	ENST00000444083.5	nonsense_mediated_decay	FAM180A-001	0.00126831384767592	0.00171015170665791	1.75816033869215	0.0793348494805737	0.126853875463073	-6.00670158862382	0.0386238348105786	0.000994850908886052	1.60416535263126	0.130182496992637	0.330175209623743	-9.09361155060199
HAVANA	transcript	ENSG00000189320.8	protein_coding	FAM180A	2	ENST00000415751.1	protein_coding	FAM180A-003	0.137549200111023	-0.00210992380341276	-0.17500582835619	0.861146223989983	0.915821874154056	-7.53104755628644	0.0233153364515947	-0.000211534465191934	-0.375766482866899	0.712518512944605	0.93595209982683	-10.2846594381386
HAVANA	transcript	ENSG00000224746.1	antisense	AC015987.1	2	ENST00000419211.1	antisense	AC015987.1-001	0.345862067836209	0.118868531858339	5.49208372738717	6.34505066442935e-08	2.21533237827061e-07	7.08393410377663	0.468837240368166	0.00705857861154087	3.64832234371236	0.0024910548277127	0.0190532209000533	-5.3102523139356
HAVANA	transcript	ENSG00000105887.10	protein_coding	MTPN	2	ENST00000393085.3	protein_coding	MTPN-001	3.71575905798951	0.550418882707969	9.51397114961576	7.87388329939635e-20	9.34128450034316e-19	33.9952279116152	5.26801393918736	0.00474844501240054	1.35862968468972	0.194978504101164	0.431645356165401	-9.43111853394586
HAVANA	transcript	ENSG00000105887.10	protein_coding	MTPN	2	ENST00000435723.1	protein_coding	MTPN-002	1.10037817425399	0.0806767190549021	1.27888133866133	0.201534810719679	0.28822463796842	-6.73052025002413	3.00677390197757	0.00156252453688667	0.311169270151127	0.76009050983682	0.973729246204209	-10.308180295566
HAVANA	transcript	ENSG00000267697.1	protein_coding	LUZP6	2	ENST00000589735.1	protein_coding	LUZP6-001	0.000236003883034911	-4.04866905988463e-05	-0.0474185915882795	0.962198632687168	0.988646349350109	-7.54522600140536	1.30331008230763	-0.0109020892978544	-0.701893505264351	0.493833571706589	0.758720126069742	-10.1008427908164
ENSEMBL	transcript	ENSG00000199700.1	snRNA	RNU6-223P	3	ENST00000362830.1	snRNA	RNU6-223P-201	0.0156090890075662	-0.0111280451865823	-0.696195768004148	0.48663121927025	0.598536503127583	-7.30429999678847	0.959790070088113	-0.011399906017461	-0.822797974862723	0.423918135008774	0.689950955755032	-10.0061404067072
HAVANA	transcript	ENSG00000230649.2	lincRNA	AC024084.1	2	ENST00000440744.2	lincRNA	AC024084.1-001	0.0432860871873511	0.0394948040148655	3.60877464642295	0.000338761723293618	0.000790995678070008	-1.12337236974851	0	0	0	1	1	-10.3597524836655
HAVANA	transcript	ENSG00000232053.6	lincRNA	AC009784.3	2	ENST00000445293.6	lincRNA	AC009784.3-001	0.23803977768208	0.125849675340201	8.00812551877898	8.30219380975869e-15	5.82597916479612e-14	22.587599811291	0	0	0	1	1	-10.3597524836655
HAVANA	transcript	ENSG00000232053.6	lincRNA	AC009784.3	2	ENST00000435996.1	lincRNA	AC009784.3-002	0.00540001369576262	0.00189247003602352	0.875310332849481	0.381827285860916	0.49273684736731	-7.16383976377727	0	0	0	1	1	-10.3597524836655
HAVANA	transcript	ENSG00000232053.6	lincRNA	AC009784.3	2	ENST00000437569.1	lincRNA	AC009784.3-003	0.0029521809861838	0.00434136562803316	1.98409161579725	0.0477944729872292	0.0801147767272406	-5.58723343035994	0.0121348198090074	-0.000647190389813729	-1.21533604317547	0.243612737855052	0.494000319997221	-9.6080084882554
HAVANA	transcript	ENSG00000232053.6	lincRNA	AC009784.3	2	ENST00000454735.1	lincRNA	AC009784.3-004	0.00339605750079519	0.00371576129307229	1.80529278491851	0.0716330414513198	0.115655448039439	-5.92331907357691	0	0	0	1	1	-10.3597524836655
ENSEMBL	transcript	ENSG00000206705.1	misc_RNA	Y_RNA	3	ENST00000383978.1	misc_RNA	Y_RNA.404-201	0.019030493065571	-0.000381429501934376	-0.0208296926097094	0.983389859423755	1	-7.54613266088825	0	0	0	1	1	-10.3597524836655
HAVANA	transcript	ENSG00000236503.1	processed_pseudogene	AC009784.4	1	ENST00000426484.1	processed_pseudogene	AC009784.4-001	0.0020661956528947	0.000442652816052504	0.233921738423527	0.815141923738655	0.881351650504862	-7.5190112028195	0	0	0	1	1	-10.3597524836655
HAVANA	transcript	ENSG00000226066.1	processed_pseudogene	AC009541.1	2	ENST00000438279.1	processed_pseudogene	AC009541.1-001	0.00220411460160545	0.00142112680585288	1.8769840951002	0.0611050143683015	0.100194045229008	-5.79231669223474	0.00526664721615967	0.000274544091381859	1.3825838065323	0.187669877221505	0.420867945230471	-9.40004496012401
HAVANA	transcript	ENSG00000234352.9	antisense	AC009264.1	2	ENST00000586239.5	antisense	AC009264.1-003	0.0701495968265217	-0.0130214219719232	-1.17691433745292	0.239792235825648	0.334241527978517	-6.85525448586277	0	0	0	1	1	-10.3597524836655
HAVANA	transcript	ENSG00000234352.9	antisense	AC009264.1	2	ENST00000597642.5	antisense	AC009264.1-005	0.00480452923948855	-0.0109724545431326	-2.11368183367025	0.035039369148089	0.0604174992030924	-5.32413871296696	0.0372504618515514	0.00255431738410638	1.62711208163285	0.12519307277193	0.326762104409075	-9.06002079112717
HAVANA	transcript	ENSG00000234352.9	antisense	AC009264.1	2	ENST00000593789.5	antisense	AC009264.1-006	0.00169503699164122	0.000485135549695667	0.265528815728353	0.790712060946146	0.863027124582665	-7.5111248655282	0	0	0	1	1	-10.3597524836655
HAVANA	transcript	ENSG00000234352.9	antisense	AC009264.1	2	ENST00000598184.1	antisense	AC009264.1-007	1.11233909880304	0.343639039311775	7.2630807036807	1.4686451334504e-12	8.22399409135491e-12	17.5016958935379	1.09262177682632	0.00253248230315747	0.574872617733101	0.574169579779901	0.833133084989579	-10.1851234362521
HAVANA	transcript	ENSG00000234352.9	antisense	AC009264.1	2	ENST00000439694.5	antisense	AC009264.1-001	0.046790850461787	0.00666984655952791	1.39365521388162	0.164043721442155	0.241171938604667	-6.5778137388241	0.0568427562794427	0.00159807863424605	2.79126078430215	0.0140240873883895	0.0690545866145401	-7.02603661447417
HAVANA	transcript	ENSG00000234352.9	antisense	AC009264.1	2	ENST00000592183.5	antisense	AC009264.1-004	0.570703852836263	0.202870779265749	5.63555547357289	2.92512560612515e-08	1.05794037176007e-07	7.83476093168055	0.736732641518094	0.00624609655317031	3.02747953421018	0.00873426215794899	0.0485303215982119	-6.56199946792961
HAVANA	transcript	ENSG00000234352.9	antisense	AC009264.1	2	ENST00000425981.2	antisense	AC009264.1-002	0.00218521581287591	0.00144716818431977	1.56702827553361	0.117743623337408	0.180248613854173	-6.32248061908661	0.426660548310958	0.00640740941578023	3.87669361458464	0.0015726519688745	0.013552472360683	-4.84511411305121
HAVANA	transcript	ENSG00000234352.9	antisense	AC009264.1	2	ENST00000608269.1	antisense	AC009264.1-009	0.558993585638307	0.141919123640857	5.89614458343269	6.87249769494486e-09	2.65224593269205e-08	9.24187517221266	0.451277192456322	0.00481481609167567	3.93764341103005	0.00139161886417777	0.0123903153098685	-4.72098261706249
HAVANA	transcript	ENSG00000234352.9	antisense	AC009264.1	2	ENST00000599888.2	antisense	AC009264.1-008	0.00280558294152282	-0.00375995733708399	-1.99440399803648	0.0466529359831748	0.0783825506432905	-5.56689663861201	0.00257396496016933	-0.000137278131209031	-1.07830608534099	0.298469549852169	0.552736221848795	-9.76198973847083
HAVANA	transcript	ENSG00000231244.1	processed_pseudogene	PSMC1P3	1	ENST00000453822.1	processed_pseudogene	PSMC1P3-001	0.00226365545518328	-0.000936047845492068	-0.69424651806347	0.487851543568097	0.599650728443252	-7.30565285127889	0.0113786120280383	0.000501617575253897	1.21433723176527	0.243982338652658	0.494248760879584	-9.6091858037739
HAVANA	transcript	ENSG00000181072.11	protein_coding	CHRM2	2	ENST00000445907.6	protein_coding	CHRM2-001	0.378582528965956	0.087402954944554	3.43231942173212	0.000648308885969553	0.00146160424347068	-1.72900511320276	1.10089130076787	0.00627219208296047	3.53500429928131	0.00313195469228727	0.022580742708784	-5.54069072099759
HAVANA	transcript	ENSG00000181072.11	protein_coding	CHRM2	2	ENST00000471195.5	processed_transcript	CHRM2-005	0.0260598764717067	-0.00603959456558064	-0.496008417352704	0.620107431393666	0.721613352653987	-7.42345739512495	0.0820708710619144	0.00386838923537171	1.28915027419348	0.217486986486251	0.46319123029429	-9.51884398597356
HAVANA	transcript	ENSG00000181072.11	protein_coding	CHRM2	2	ENST00000481598.5	processed_transcript	CHRM2-006	0.00926624424710072	-0.00322224221148544	-0.744553717453093	0.456892956279275	0.569230477041359	-7.26952594415207	0	0	0	1	1	-10.3597524836655
HAVANA	transcript	ENSG00000181072.11	protein_coding	CHRM2	2	ENST00000480591.5	processed_transcript	CHRM2-002	0.110461956248159	0.0700659016132431	6.57576974275302	1.22594174186018e-10	5.64658058398081e-10	13.1683815969969	0.400106908479793	0.00465591721646225	4.14461959797722	0.0009203921295192	0.00912301892918017	-4.30007831787044
HAVANA	transcript	ENSG00000181072.11	protein_coding	CHRM2	2	ENST00000320658.9	protein_coding	CHRM2-007	0.0038860233473389	0.00111666955273872	0.42534268350607	0.670770727075559	0.765136141624337	-7.45597365473459	0.0324249760543998	-0.00152069040745058	-1.91609103541055	0.0752352958426986	0.232884307602276	-8.61043005305337
HAVANA	transcript	ENSG00000181072.11	protein_coding	CHRM2	2	ENST00000453373.5	protein_coding	CHRM2-004	0.00210544437189028	0.00440002106236709	2.55970642131829	0.0107703827128941	0.0203985040287266	-4.29410842103888	0.0435206951954198	-0.00188875056406781	-1.41745689706717	0.177431030002151	0.405059789726251	-9.35406504430151
HAVANA	transcript	ENSG00000181072.11	protein_coding	CHRM2	2	ENST00000401861.1	protein_coding	CHRM2-003	0.219329758592368	0.0242138903007424	1.57460004094711	0.115984205528319	0.177872631474525	-6.31065424562629	0.269623700947451	-0.00125569121366089	-0.734825701313898	0.474136657864098	0.740445807575565	-10.0764255380965
ENSEMBL	transcript	ENSG00000207597.1	miRNA	MIR490	3	ENST00000384865.1	miRNA	MIR490-201	0.0920811391580377	-0.0156123796155002	-0.466299084217136	0.64120545262757	0.739987572687194	-7.43773506562339	0	0	0	1	1	-10.3597524836655
HAVANA	transcript	ENSG00000223657.2	processed_pseudogene	KRT8P51	1	ENST00000438938.1	processed_pseudogene	KRT8P51-001	0.00258519152442161	0.0066090566848485	2.14717577839709	0.032261686043716	0.056034280436215	-5.25348043462666	0.583095937832381	-0.00239242804194837	-0.593733587030296	0.561818231467204	0.821935143031043	-10.1736151594047
HAVANA	transcript	ENSG00000224469.1	processed_pseudogene	AC009517.2	1	ENST00000454750.1	processed_pseudogene	AC009517.2-001	0.000640040333989356	-0.000265436334523289	-0.328853797622763	0.742404523499471	0.82491817809473	-7.49232233459888	0.0121879014086238	9.28602012085619e-05	0.165581376600797	0.870767695290599	1	-10.3451145923408
HAVANA	transcript	ENSG00000105894.11	protein_coding	PTN	2	ENST00000348225.6	protein_coding	PTN-001	4.31605586339435	-0.56914920509645	-6.34009828573393	5.15551301389089e-10	2.23242293711606e-09	11.7654786097588	5.57605554621719	0.00921444015514339	3.56852033676444	0.0029267898250393	0.0214848195641088	-5.47258087115498
HAVANA	transcript	ENSG00000105894.11	protein_coding	PTN	1	ENST00000393083.2	protein_coding	PTN-002	1.36994485226222	-0.131342121894722	-1.97090108314459	0.04928884902632	0.0823834974816828	-5.61309488972134	0.473768178044823	0.00865867227909245	1.92528730326741	0.0739905128852191	0.23004619062925	-8.59537358326656
ENSEMBL	transcript	ENSG00000202023.1	snoRNA	SNORD81	3	ENST00000365153.1	snoRNA	SNORD81.2-201	0.0212830570411133	0.0101102322421377	0.481371308375114	0.630464191469648	0.730704612920613	-7.43060174913962	0.773203866278367	0.00324015446088914	0.293490277807256	0.773296783203109	0.983870388302069	-10.3138571554103
HAVANA	transcript	ENSG00000231114.1	lincRNA	AC078842.4	2	ENST00000447529.1	lincRNA	AC078842.4-001	0.00795676042164044	0.00231883626016598	1.32031313029701	0.187337342785397	0.270609404677387	-6.67689737310041	0.915310956516553	0.00296756257669417	1.05832374015004	0.307181755891313	0.562862413673404	-9.78314439810129
HAVANA	transcript	ENSG00000231114.1	lincRNA	AC078842.4	2	ENST00000448365.1	lincRNA	AC078842.4-002	0.00177555043931938	0.00164670324074459	1.13814311859868	0.255608291673867	0.352829608599755	-6.89997980093051	0.134354086262715	0.0092128516294433	3.20558313317125	0.00609787939001144	0.0372035999803975	-6.20645399495744
HAVANA	transcript	ENSG00000228031.2	lincRNA	AC078842.3	2	ENST00000438969.2	lincRNA	AC078842.3-001	0.257920986315267	-0.00359973246113445	-0.160485530563808	0.872563733898298	0.924283482844137	-7.53348135964673	0.282534902930908	-0.000485703933363633	-0.195585088577355	0.847643126562675	1	-10.3393367299487
HAVANA	transcript	ENSG00000157680.15	protein_coding	DGKI	2	ENST00000453654.6	protein_coding	DGKI-002	1.75350587661432	0.284052696580493	5.56436813939433	4.30427883456089e-08	1.52894870925204e-07	7.46008240359761	3.12909565949071	0.00646661493423212	1.7954120788943	0.0934050295136216	0.270552024353369	-8.80390514812266
HAVANA	transcript	ENSG00000157680.15	protein_coding	DGKI	2	ENST00000494390.5	processed_transcript	DGKI-006	0.681310709790513	0.21956413401239	5.96367087462047	4.68076027781699e-09	1.83811284299985e-08	9.61553058976228	1.35446741638224	0.0159538035635307	7.36122549295519	2.85137632616025e-06	0.000182817697207075	1.70638424344931
HAVANA	transcript	ENSG00000157680.15	protein_coding	DGKI	2	ENST00000288490.9	protein_coding	DGKI-001	0.000752570913266059	0.00156051261632928	0.62304685778317	0.533539113115153	0.643214843854075	-7.35247304439464	0	0	0	1	1	-10.3597524836655
HAVANA	transcript	ENSG00000157680.15	protein_coding	DGKI	2	ENST00000446122.5	protein_coding	DGKI-003	0.077249664164498	-0.0086943554433068	-0.632284464293278	0.527491357575482	0.637496676527231	-7.34668373815507	0.805664052041442	0.00277541386175468	0.430691968804293	0.673011324119588	0.903885456249384	-10.2612512897788
HAVANA	transcript	ENSG00000157680.15	protein_coding	DGKI	2	ENST00000424189.6	protein_coding	DGKI-014	1.14799983285949	0.312701806953833	7.92154022495565	1.54485542724104e-14	1.05579901338195e-13	21.9765876118694	1.74964332651625	-0.00127456486809416	-0.345881045592771	0.734387998588781	0.953550553356708	-10.2960821669465
HAVANA	transcript	ENSG00000157680.15	protein_coding	DGKI	2	ENST00000477835.5	processed_transcript	DGKI-012	0.45893586137315	0.140840539245247	4.22082687758159	2.89367860303428e-05	7.63965375207108e-05	1.19881527463869	0.270892299960563	0.000315541062724495	0.124233256597792	0.902832531037876	1	-10.3515090128112
HAVANA	transcript	ENSG00000157680.15	protein_coding	DGKI	2	ENST00000486153.1	retained_intron	DGKI-013	0.319910435087033	0.0555393816003457	2.30360999029602	0.0216557559692813	0.0389009500351487	-4.90904751872037	0.803976712248966	0.0107319582776094	3.17761442472964	0.00645237431759099	0.0387824835043918	-6.26254536500542
HAVANA	transcript	ENSG00000157680.15	protein_coding	DGKI	2	ENST00000497321.5	processed_transcript	DGKI-011	0	0	0	1	1	-7.54634944069386	0.117719352182835	0.00119271657899209	0.648063766931219	0.527050322270568	0.789524461471833	-10.1384942353196
ENSEMBL	transcript	ENSG00000157680.15	protein_coding	DGKI	3	ENST00000614521.1	protein_coding	DGKI-201	2.33015088267308	0.138899118706791	2.43534248399881	0.0152277957021651	0.0281183810584577	-4.60062944894911	2.22360830819244	-0.00155940044586341	-0.421311082690111	0.679692607674388	0.909398465229639	-10.26546980677
HAVANA	transcript	ENSG00000157680.15	protein_coding	DGKI	2	ENST00000460662.2	processed_transcript	DGKI-005	1.77236897510271	0.105384989542179	1.72099288960065	0.0858735785795022	0.136184778966719	-6.07091851519487	2.97155085917513	-0.000411391258700783	-0.14237381921159	0.888739700898565	1	-10.3489276196492
HAVANA	transcript	ENSG00000157680.15	protein_coding	DGKI	2	ENST00000470895.5	processed_transcript	DGKI-008	0.361322270369198	-0.0522439877238936	-2.3524043214712	0.0190409859567298	0.0345614022709203	-4.79676297042227	0.0171696513674209	0.000539589847601706	1.30604562630546	0.211831202325657	0.455317679728043	-9.49784526724576
HAVANA	transcript	ENSG00000157680.15	protein_coding	DGKI	2	ENST00000483619.1	processed_transcript	DGKI-009	1.15133764363966	0.16032048744344	3.444943587001	0.000619449211049887	0.00139997887802547	-1.68663629424939	1.35737261184217	0.00686639562846728	1.64317988541923	0.121798186010886	0.324628803337854	-9.03630346558557
HAVANA	transcript	ENSG00000157680.15	protein_coding	DGKI	2	ENST00000475388.1	processed_transcript	DGKI-010	0.887174475692642	0.259433039798291	6.1183192770248	1.91639634367606e-09	7.82630433793553e-09	10.4851218335209	1.55693286616727	0.0157588721003163	4.77863207004035	0.000265687288659104	0.0037096509780096	-3.0251078575811
HAVANA	transcript	ENSG00000230383.1	processed_pseudogene	AC009245.3	1	ENST00000456481.1	processed_pseudogene	AC009245.3-001	0.00756568377353253	0.00315248899992633	1.25842506678864	0.208828067457114	0.297089115036614	-6.75636942069685	1.09979056269615	0.0073465538223662	2.69211459735837	0.0170807064288219	0.0798766797472959	-7.21751281163316
HAVANA	transcript	ENSG00000182158.14	protein_coding	CREB3L2	2	ENST00000330387.10	protein_coding	CREB3L2-001	0.660870060755909	0.479517194040263	12.3978403928187	5.98834309406747e-31	2.42794249889046e-29	59.3525605898227	1.32084187951674	0.0103895815512261	4.64303023041106	0.000345344243503289	0.00446538008573548	-3.29528209944552
ENSEMBL	transcript	ENSG00000182158.14	protein_coding	CREB3L2	3	ENST00000616381.4	protein_coding	CREB3L2-201	0.0197381403030082	0.00266225507669559	0.226828688763727	0.820650088375287	0.885552496746692	-7.52064389980734	0	0	0	1	1	-10.3597524836655
ENSEMBL	transcript	ENSG00000182158.14	protein_coding	CREB3L2	3	ENST00000620715.4	protein_coding	CREB3L2-202	0	0	0	1	1	-7.54634944069386	0	0	0	1	1	-10.3597524836655
HAVANA	transcript	ENSG00000182158.14	protein_coding	CREB3L2	2	ENST00000456390.5	protein_coding	CREB3L2-002	0.354688521275455	0.182212740485452	9.14450091732251	1.52948561230065e-18	1.57931609918585e-17	31.0650718484667	0.48369852199796	0.00746375672561537	6.03004162213819	2.63629896201905e-05	0.000757561990780901	-0.625829677474918
HAVANA	transcript	ENSG00000182158.14	protein_coding	CREB3L2	2	ENST00000452463.5	protein_coding	CREB3L2-003	0.0496381745964449	0.0788055339997317	6.7460063383531	4.23235576336665e-11	2.04615943454474e-10	14.2084747700687	0.206666149336859	0.00309062639565636	0.973477319611337	0.346241066016541	0.606296364956802	-9.86915244864158
HAVANA	transcript	ENSG00000182158.14	protein_coding	CREB3L2	1	ENST00000458726.5	protein_coding	CREB3L2-005	0.198807741601099	0.134899231855563	6.89230446625198	1.66794743180292e-11	8.3965008868972e-11	15.1199543536011	0.217671517363558	0.000184908127702772	0.0580018901153031	0.954537082719825	1	-10.3579548594927
HAVANA	transcript	ENSG00000182158.14	protein_coding	CREB3L2	1	ENST00000420629.1	protein_coding	CREB3L2-006	0.0766992619512844	0.0878109662971823	7.23637422992083	1.75534561486377e-12	9.75463469667062e-12	17.3267524954467	0.112980288350724	0.00300467003994961	1.90532251957003	0.0767168791009178	0.236179010419165	-8.62800591791848
HAVANA	transcript	ENSG00000182158.14	protein_coding	CREB3L2	2	ENST00000468127.1	processed_transcript	CREB3L2-004	0.348217039494617	0.139241583800123	4.48980605327832	8.86760067112927e-06	2.47669478144725e-05	2.32631798562869	0.175914958293938	0.00261174222534837	1.12890925217489	0.277226401902722	0.528073549851518	-9.70691902224174
HAVANA	transcript	ENSG00000237243.1	antisense	AC022173.2	2	ENST00000418554.1	antisense	AC022173.2-001	0.00189393630578516	0.00116251381968699	0.75704691503636	0.449379986867557	0.561799022036511	-7.26016351893455	0.24938520791706	0.00593301633440225	2.2907771402429	0.0373838582290773	0.140860289692015	-7.9654960052176
HAVANA	transcript	ENSG00000122787.14	protein_coding	AKR1D1	2	ENST00000468877.2	processed_transcript	AKR1D1-004	0.0007628834348848	8.56474250634855e-05	0.159822261284239	0.873085926932198	0.924670556670533	-7.53358750188331	0.00281474802502206	-6.43370977147899e-05	-0.455612478836488	0.6554017054021	0.889767514000233	-10.249605443467
HAVANA	transcript	ENSG00000122787.14	protein_coding	AKR1D1	1	ENST00000432161.5	protein_coding	AKR1D1-006	0.000126929852986907	-3.81553629254572e-05	-0.130917313322299	0.895893617932725	0.94129614158667	-7.5377861643251	0	0	0	1	1	-10.3597524836655
HAVANA	transcript	ENSG00000122787.14	protein_coding	AKR1D1	2	ENST00000411726.6	protein_coding	AKR1D1-001	0.0313588870437159	0.0104128937551764	3.35652999003113	0.000849652028508036	0.00188653847222323	-1.98024580579069	0.025431741166327	0.000741830727037481	1.91469814556361	0.0754254724846624	0.233292850951694	-8.61270679693053
HAVANA	transcript	ENSG00000122787.14	protein_coding	AKR1D1	2	ENST00000242375.7	protein_coding	AKR1D1-002	9.37193252829089e-05	0.000133241712081632	0.432115008920283	0.665844972707455	0.760918093410515	-7.45307335420959	0	0	0	1	1	-10.3597524836655
HAVANA	transcript	ENSG00000122787.14	protein_coding	AKR1D1	2	ENST00000438242.1	protein_coding	AKR1D1-009	0.000123730098457613	-0.00012103269649888	-0.251644565257738	0.801419679620552	0.871050316902106	-7.5147120470056	0	0	0	1	1	-10.3597524836655
HAVANA	transcript	ENSG00000122787.14	protein_coding	AKR1D1	2	ENST00000470851.1	retained_intron	AKR1D1-007	0.000196104196649399	-0.00040107449453329	-0.556403663594769	0.578185004803267	0.684131781525652	-7.39171798378484	0	0	0	1	1	-10.3597524836655
HAVANA	transcript	ENSG00000234639.1	processed_pseudogene	AC009263.2	1	ENST00000441193.1	processed_pseudogene	AC009263.2-001	0.000443211294851253	0.000870014460916851	1.9809541821119	0.0481464111357275	0.0806530909536523	-5.59340009777655	0.00123307581400429	-6.57640434135624e-05	-0.815572565522567	0.427909118997458	0.694100158688246	-10.0121873391357
HAVANA	transcript	ENSG00000231923.1	processed_pseudogene	AC024082.3	2	ENST00000435250.1	processed_pseudogene	AC024082.3-001	0.000462722288828899	-0.00058545823711817	-0.982760601425775	0.326202758122593	0.432957780300847	-7.06426116147596	0.00960415193798659	0.000658570418604795	1.61062423757884	0.128761131654332	0.328387303683368	-9.08419024779852
HAVANA	transcript	ENSG00000231931.1	processed_pseudogene	AC024082.4	1	ENST00000434771.1	processed_pseudogene	AC024082.4-001	0	0	0	1	1	-7.54634944069386	0	0	0	1	1	-10.3597524836655
ENSEMBL	transcript	ENSG00000222514.1	misc_RNA	RN7SKP223	3	ENST00000410582.1	misc_RNA	RN7SKP223-201	0	0	0	1	1	-7.54634944069386	0	0	0	1	1	-10.3597524836655
HAVANA	transcript	ENSG00000233951.3	processed_pseudogene	RCC2P3	1	ENST00000418112.2	processed_pseudogene	RCC2P3-001	0.000102240953017499	0.000491001276052059	1.77180373269685	0.0770389337077442	0.123528001667554	-5.98278888164387	0	0	0	1	1	-10.3597524836655
HAVANA	transcript	ENSG00000225559.1	lincRNA	AC083867.4	2	ENST00000413567.1	lincRNA	AC083867.4-001	0.461962476851861	0.131550480643566	4.08174022120164	5.2064672557422e-05	0.000133678571493633	0.641214768897387	0.171437185557983	0.00126476964361451	0.7554153611102	0.462067819072421	0.7286738525862	-10.0606317705272
ENSEMBL	transcript	ENSG00000252820.1	misc_RNA	Y_RNA	3	ENST00000517011.1	misc_RNA	Y_RNA.712-201	0.127000477011056	0.0529832020685101	1.12643077951267	0.260526045695217	0.358577211551586	-6.9131977188921	0	0	0	1	1	-10.3597524836655
ENSEMBL	transcript	ENSG00000201465.1	snoRNA	SNORA51	3	ENST00000364595.1	snoRNA	SNORA51.2-201	0.000734227048477019	0.00388023789258033	1.50611416011817	0.132672254932224	0.200409652302517	-6.41556828302687	0	0	0	1	1	-10.3597524836655
HAVANA	transcript	ENSG00000213238.6	processed_pseudogene	AC008155.2	1	ENST00000464337.1	processed_pseudogene	AC008155.2-001	0.00197527844945609	0.00010078191297095	0.0577726117054114	0.953952941208644	0.982795717616777	-7.54468182554321	0	0	0	1	1	-10.3597524836655
HAVANA	transcript	ENSG00000213237.4	processed_pseudogene	AC008155.1	2	ENST00000421078.1	processed_pseudogene	AC008155.1-001	0.00162988130879847	0.000778170650778534	0.404273766158282	0.686185078327293	0.778442825969824	-7.46470381547809	0	0	0	1	1	-10.3597524836655
HAVANA	transcript	ENSG00000214815.2	processed_pseudogene	AC008265.2	1	ENST00000399037.2	processed_pseudogene	AC008265.2-001	9.7629943264609e-05	-0.000263598703351418	-1.03244674450673	0.30236430448631	0.406365313382017	-7.0143359000419	0.005204585391822	0.00017065485629043	0.971305110662988	0.347285234059481	0.607469295365856	-9.87127209404517
HAVANA	transcript	ENSG00000122779.17	protein_coding	TRIM24	2	ENST00000343526.8	protein_coding	TRIM24-001	0.655466224315278	0.186837681215438	6.78382292137276	3.33201205498219e-11	1.62706021690512e-10	14.4425286721789	1.00212500726236	0.0059311654352697	4.32004210365077	0.000650066130606494	0.00709628733337474	-3.94466436929627
HAVANA	transcript	ENSG00000122779.17	protein_coding	TRIM24	2	ENST00000415680.6	protein_coding	TRIM24-007	1.21347233013239	0.395915872723943	9.7160687888756	1.50306208898161e-20	1.92363353075359e-19	35.6319526710759	2.13509333648321	0.012121838434282	4.62764107296002	0.000355822207032294	0.00456216974773251	-3.32604396254217
HAVANA	transcript	ENSG00000122779.17	protein_coding	TRIM24	2	ENST00000497516.5	processed_transcript	TRIM24-014	0.59329653782304	0.265124708786745	7.29868850933292	1.1569514078912e-12	6.54464149810896e-12	17.7357575871076	0.717020041750213	0.00667805581690102	1.59728172798968	0.131712124080721	0.332407449382917	-9.10362324759508
HAVANA	transcript	ENSG00000122779.17	protein_coding	TRIM24	2	ENST00000485318.1	processed_transcript	TRIM24-011	0.339210718736814	0.147728043906448	5.87844131173076	7.59602698776014e-09	2.91834216589405e-08	9.14452600390184	0.549399601737319	0.00432304895922375	1.87881878547674	0.0804758676947525	0.244271497415235	-8.67100948888321
HAVANA	transcript	ENSG00000122779.17	protein_coding	TRIM24	2	ENST00000464210.1	processed_transcript	TRIM24-010	0.0361563508342754	0.0168828769909827	0.989945976320618	0.322681543523155	0.429020474365823	-7.05719286468825	0	0	0	1	1	-10.3597524836655
HAVANA	transcript	ENSG00000122779.17	protein_coding	TRIM24	2	ENST00000493595.1	processed_transcript	TRIM24-012	0.32081581935617	0.126242439499986	5.3155522239641	1.60816071228366e-07	5.38689824871815e-07	6.18367109114579	0.370612342616452	0.00519512764578676	1.91135395365464	0.0758838388285608	0.234242505020857	-8.61816899685159
HAVANA	transcript	ENSG00000234995.1	processed_pseudogene	AC013429.5	1	ENST00000418798.1	processed_pseudogene	AC013429.5-001	0.00151819830744432	0.00321371320973138	3.03486645922206	0.00253233945270088	0.00527622423828401	-2.98667637753723	0.465613238258216	0.00201739937140827	1.05881523690564	0.306965253034401	0.562589434444995	-9.78262812738895
HAVANA	transcript	ENSG00000157703.15	protein_coding	SVOPL	2	ENST00000288513.9	protein_coding	SVOPL-001	0.0356179245737032	0.00486316265221478	0.664491987560298	0.50668321577317	0.617749736470022	-7.3258336537226	0.0476189481401908	-0.00055719450423832	-0.660667755194579	0.519161018131304	0.782335832212133	-10.1299315180561
HAVANA	transcript	ENSG00000157703.15	protein_coding	SVOPL	2	ENST00000441685.5	nonsense_mediated_decay	SVOPL-002	0.0353526260824222	0.00936809573108726	3.08634577081106	0.00213922949444159	0.00450325735596378	-2.83214996670984	0.0649492944662368	0.000536354793021085	1.51635143515471	0.15087703802717	0.363361984110795	-9.21902843780157
HAVANA	transcript	ENSG00000157703.15	protein_coding	SVOPL	1	ENST00000421622.5	protein_coding	SVOPL-004	0.00524677802891013	0.0108938978763093	4.11834060905639	4.46800207298576e-05	0.000115527482653238	0.786255678421909	0.0085358652159418	-0.000195105490650098	-0.497532057869873	0.62625675823445	0.87045663260003	-10.2285825063462
ENSEMBL	transcript	ENSG00000157703.15	protein_coding	SVOPL	3	ENST00000436657.5	protein_coding	SVOPL-201	0.0107433359163153	0.00102805090036805	0.241807757602958	0.809028724057065	0.876720767596126	-7.51713697801155	0.0099215016217281	0.000680331539775641	1.61172031293803	0.128521252496099	0.328136027214141	-9.08258882838315
HAVANA	transcript	ENSG00000157703.15	protein_coding	SVOPL	2	ENST00000478865.5	retained_intron	SVOPL-007	0.0178558545342346	0.00114833233318301	0.183011427939553	0.854863577666777	0.911258846379748	-7.52961562208038	0	0	0	1	1	-10.3597524836655
HAVANA	transcript	ENSG00000157703.15	protein_coding	SVOPL	2	ENST00000463557.1	processed_transcript	SVOPL-006	0.0240730259079464	0.00235523778810757	0.267847737801575	0.788927489380054	0.861730508773474	-7.51050697556818	0.0268288147541597	-0.00110869726652951	-1.31799616053257	0.207902116153785	0.449763508838003	-9.48286196620542
HAVANA	transcript	ENSG00000157703.15	protein_coding	SVOPL	1	ENST00000419765.3	protein_coding	SVOPL-005	0.0221686117282326	-0.00652812781361224	-1.46205926959313	0.144356075958368	0.215800271293948	-6.48061320054607	0.0380108212738964	8.00940244922157e-05	0.123435040116751	0.903453455603476	1	-10.3516145481639
ENSEMBL	transcript	ENSG00000252188.1	snoRNA	SNORA40	3	ENST00000516379.1	snoRNA	SNORA40.15-201	0.0605339292890074	0.00449852039831844	0.152065342960398	0.87919702002078	0.929165593841508	-7.53479620413915	0.130163750576546	0.00892551432524887	1.6282077052841	0.124959019673511	0.326762104409075	-9.05840867642986
HAVANA	transcript	ENSG00000234658.1	processed_pseudogene	AC013429.4	1	ENST00000456604.1	processed_pseudogene	AC013429.4-001	0.00862811443175601	0.00816029961015877	1.38042567269098	0.1680752685168	0.246280543017328	-6.59607946930967	0.0470821400533386	0.000400620434308363	0.409911195765751	0.687849430587225	0.916264996105551	-10.2704741878033
HAVANA	transcript	ENSG00000243099.1	processed_pseudogene	AC020983.5	1	ENST00000417063.1	processed_pseudogene	AC020983.5-001	0.000581959355216878	-0.000666275992165675	-0.77014499695887	0.441579274879073	0.553928258695595	-7.25018089548353	0.0174888781304533	0.000490177971569192	0.877740281729747	0.394363703748534	0.659044265538211	-9.95857904124809
HAVANA	transcript	ENSG00000223721.3	processed_pseudogene	UQCRFS1P2	1	ENST00000426701.1	processed_pseudogene	UQCRFS1P2-001	7.20745331342261e-05	0.000529788663464407	1.64054725493947	0.101523217378245	0.158106009936401	-6.20526547891518	0	0	0	1	1	-10.3597524836655
ENSEMBL	transcript	ENSG00000105929.15	protein_coding	ATP6V0A4	3	ENST00000393054.5	protein_coding	ATP6V0A4-201	0.0206983539671166	0.0152335845161093	3.38792721499925	0.000760055405270749	0.00169823542318978	-1.87681429235678	0.0655916311286922	-0.00106473796883155	-1.1171752474129	0.282048300405883	0.533554043774473	-9.71987869819168
HAVANA	transcript	ENSG00000105929.15	protein_coding	ATP6V0A4	2	ENST00000310018.6	protein_coding	ATP6V0A4-001	0.0264227921638258	0.0557563407331619	8.37076225542348	5.83749170730828e-16	4.61376517260893e-15	25.2017310016876	0.0836913811528054	0.00159800291871933	1.13727854374247	0.273825293097727	0.524414347131819	-9.69760614908912
HAVANA	transcript	ENSG00000105929.15	protein_coding	ATP6V0A4	2	ENST00000353492.4	protein_coding	ATP6V0A4-002	0.0105230144238265	0.00482400500144692	1.22875959407224	0.219742620851438	0.310366719079899	-6.79311975792746	0.0529238125926614	0.0030025477632543	2.86081777681579	0.0122047635019433	0.0622576367289396	-6.89045496481142
HAVANA	transcript	ENSG00000105929.15	protein_coding	ATP6V0A4	2	ENST00000471085.1	processed_transcript	ATP6V0A4-006	0.00551688786408373	0.00481853404914943	1.33358735434144	0.18294911484048	0.265189074749918	-6.65935820102376	0.0280931881250088	0.00192639004285774	1.62620897566689	0.125386283033654	0.326762104409075	-9.06134906835595
HAVANA	transcript	ENSG00000105929.15	protein_coding	ATP6V0A4	2	ENST00000478480.1	retained_intron	ATP6V0A4-005	0.0299427841923028	0.00353409038173295	0.600241573540992	0.548618449169973	0.6571593768755	-7.36640109455694	0.0516893302298651	-0.000301458030271575	-0.321982536710796	0.752050619359715	0.967532129086744	-10.3045466363005
HAVANA	transcript	ENSG00000105929.15	protein_coding	ATP6V0A4	2	ENST00000483139.1	processed_transcript	ATP6V0A4-004	0.017568924280162	0.0393730563226496	6.60049270792488	1.05190163843611e-10	4.88102834721766e-10	13.3180500741819	0.0310346130004486	0.000236454194289132	0.201558219037508	0.843056032277346	1	-10.3380724677451
HAVANA	transcript	ENSG00000105929.15	protein_coding	ATP6V0A4	2	ENST00000479909.1	processed_transcript	ATP6V0A4-003	0.0906809683052757	0.131783527106588	9.19936262803857	9.89569680226997e-19	1.04336368871467e-17	31.4949933436834	0.178375190029694	0.0021361340975597	1.08373182186609	0.296135727114885	0.550019949727637	-9.75618745779655
HAVANA	transcript	ENSG00000214128.10	protein_coding	TMEM213	2	ENST00000397602.7	protein_coding	TMEM213-005	0	0	0	1	1	-7.54634944069386	0.100647950036127	0.000795475374819055	0.486068772238547	0.634165546953194	0.873256940415259	-10.2345093540028
HAVANA	transcript	ENSG00000214128.10	protein_coding	TMEM213	2	ENST00000442682.6	protein_coding	TMEM213-001	0.449229686672849	0.144228473893842	7.93208685907067	1.43269645978817e-14	9.82461869607865e-14	22.0507377763218	0.284803340116973	0.00424940023563875	3.16366030838514	0.00663681000497141	0.039596710212804	-6.29049748715469
HAVANA	transcript	ENSG00000214128.10	protein_coding	TMEM213	1	ENST00000458494.1	protein_coding	TMEM213-002	0.00022666813011635	0.000375882741402407	0.652894585054141	0.514125700243267	0.624880580521015	-7.33346054855276	0.0326149081414568	0.00131034466882746	1.42762480132834	0.174533706499243	0.400512274538256	-9.34049518971554
HAVANA	transcript	ENSG00000214128.10	protein_coding	TMEM213	2	ENST00000413208.1	protein_coding	TMEM213-004	0.00164602204134791	-0.000998581530870132	-0.59606714691726	0.551401349132608	0.65968844618842	-7.36889442846382	0.0206872313031945	-0.00110331900283704	-1.22044386749857	0.241729431425993	0.493554373740185	-9.60197548044426
HAVANA	transcript	ENSG00000214128.10	protein_coding	TMEM213	2	ENST00000472775.1	retained_intron	TMEM213-003	0.00138947403501278	0.0102232464640201	2.42722330289225	0.015568715091605	0.0287012205334726	-4.62012292520572	0.217756104807066	9.33019733754092e-05	0.0573270685553953	0.955065397340259	1	-10.3579964402917
HAVANA	transcript	ENSG00000122778.9	protein_coding	KIAA1549	2	ENST00000440172.5	protein_coding	KIAA1549-001	1.10026332488896	0.527870197947704	11.96969512197	3.41810129712741e-29	1.12866865457239e-27	55.3409340612765	2.29334302759484	0.0146280155284635	6.056383246617	2.51685402133986e-05	0.000733786852073746	-0.577397354695812
HAVANA	transcript	ENSG00000122778.9	protein_coding	KIAA1549	2	ENST00000422774.1	protein_coding	KIAA1549-002	0.192997934568466	0.167876977243591	5.7785599561132	1.32997290791095e-08	4.97917320534042e-08	8.60006542173196	0.781692335914101	0.0187635154524644	5.66225530013956	5.08722740990865e-05	0.00117030656745244	-1.3114347413854
ENSEMBL	transcript	ENSG00000199646.1	snRNA	RNU6-1272P	3	ENST00000362776.1	snRNA	RNU6-1272P-201	2.19495387562781	0.456734928011228	4.24206966422134	2.64154149273784e-05	7.00202582415205e-05	1.28550979441778	1.54005263387454	-0.00530544844078912	-0.339326069291301	0.739217622219183	0.95752485869956	-10.2984631926922
HAVANA	transcript	ENSG00000146858.7	protein_coding	ZC3HAV1L	2	ENST00000275766.1	protein_coding	ZC3HAV1L-001	0.7602194322955	0.22359922539481	7.67436904141194	8.84416272400611e-14	5.61225493338387e-13	20.2608709948505	0.860103032909344	0.00598149110474612	5.41204442588081	8.04043352828467e-05	0.00160473586833394	-1.78759987628697
HAVANA	transcript	ENSG00000105939.12	protein_coding	ZC3HAV1	2	ENST00000242351.9	protein_coding	ZC3HAV1-001	0.828691549596856	0.430186548491788	12.5622546080264	1.2425007045115e-31	5.45539457739896e-30	60.9129046763273	1.13423471923993	0.00395385184115609	1.99498738184503	0.0651456595788819	0.21000513770544	-8.47988993769099
HAVANA	transcript	ENSG00000105939.12	protein_coding	ZC3HAV1	2	ENST00000464606.5	protein_coding	ZC3HAV1-002	0.25767102393205	0.28613574987483	12.975443141856	2.28050528851506e-33	1.22465253653724e-31	64.8803611169193	0.417838080938306	0.00360507395953038	2.67615715956379	0.0176295264009851	0.0817947733096369	-7.24811894494333
HAVANA	transcript	ENSG00000105939.12	protein_coding	ZC3HAV1	2	ENST00000460845.5	protein_coding	ZC3HAV1-004	0.26352041793656	0.0716872985268725	3.22073965020853	0.00136222025185726	0.00294526247134816	-2.416964818665	0.0337172640367791	0.000465121215804483	0.419805725738929	0.680767371990357	0.910325844939797	-10.2661383157344
HAVANA	transcript	ENSG00000105939.12	protein_coding	ZC3HAV1	2	ENST00000471652.1	protein_coding	ZC3HAV1-003	0.194443329454301	0.259203807644926	11.1535918383135	6.12544867213217e-26	1.40536193209098e-24	47.9153456662821	0.330455977439906	0.00218617602689299	1.49275417779076	0.15688993805836	0.373077010123815	-9.25186018606096
HAVANA	transcript	ENSG00000229677.1	processed_pseudogene	RP11-383F6.1	1	ENST00000429934.1	processed_pseudogene	RP11-383F6.1-001	0.183140192429294	0.149509321037568	7.16463938578566	2.8267645625144e-12	1.5366503684171e-11	16.8594316076042	0.269657391037536	0.0038273611264006	2.50105008364894	0.0248851069322028	0.105225200833453	-7.57963307089197
ENSEMBL	transcript	ENSG00000105948.13	protein_coding	TTC26	3	ENST00000430935.5	protein_coding	TTC26-201	0.196898204111259	0.0624105978103506	3.47240124922893	0.000560769009023636	0.00127457411652263	-1.59397192297977	0.160867759930355	0.000567814939885285	0.205288997302266	0.840193937044977	1	-10.3372636312649
HAVANA	transcript	ENSG00000105948.13	protein_coding	TTC26	2	ENST00000495038.5	protein_coding	TTC26-004	0.197524396799143	0.0835355302812307	5.02798619134837	6.92863130283054e-07	2.17471674660929e-06	4.77358236004715	0.157361888802351	0.000263549115765179	0.13957918719195	0.890908355367486	1	-10.3493481261144
HAVANA	transcript	ENSG00000105948.13	protein_coding	TTC26	2	ENST00000479132.5	processed_transcript	TTC26-008	0.175438062684222	0.0360783096046395	1.63274323030641	0.103155458077489	0.160391105468825	-6.21796007863734	0	0	0	1	1	-10.3597524836655
HAVANA	transcript	ENSG00000105948.13	protein_coding	TTC26	2	ENST00000474035.6	protein_coding	TTC26-006	0.228589007711825	0.122938918002053	7.00165552008877	8.23105441421192e-12	4.27026163907395e-11	15.8117727682773	0.262766292420612	0.00500020366470845	2.13774447958872	0.0499699339560417	0.173556241141075	-8.23624860511477
HAVANA	transcript	ENSG00000105948.13	protein_coding	TTC26	2	ENST00000478836.6	protein_coding	TTC26-005	0.0585001573636432	0.0409662551999723	5.14616816514477	3.83286652496803e-07	1.23565331500446e-06	5.34456738633433	0.102876540830745	0.00101188552939042	0.784809348559707	0.445170501013189	0.71162417809736	-10.0373866899785
HAVANA	transcript	ENSG00000105948.13	protein_coding	TTC26	2	ENST00000464848.5	protein_coding	TTC26-001	0.448027577927294	0.172670529541534	6.8700601963193	1.92358667753725e-11	9.62322415733874e-11	14.9803230270659	0.711338723957531	0.00379033713012933	1.47461567735103	0.161647274406006	0.380597946683691	-9.27683973576681
HAVANA	transcript	ENSG00000105948.13	protein_coding	TTC26	2	ENST00000481482.5	processed_transcript	TTC26-007	0.236076920345385	0.0988753904927605	5.44555338334246	8.12748903429727e-08	2.80790673581893e-07	6.84410714293954	0.347105599744573	0.00221006481854305	0.878977003806512	0.393714652561984	0.658306824077925	-9.95747655017268
HAVANA	transcript	ENSG00000105948.13	protein_coding	TTC26	1	ENST00000343187.8	protein_coding	TTC26-002	0.0429519710904046	0.00325753097572299	0.492957039924985	0.622260355599332	0.723497225427618	-7.42496440622108	0.033845598100872	-0.000485067166132272	-0.606140299708067	0.553771607120865	0.814364571616967	-10.1658521226355
HAVANA	transcript	ENSG00000105948.13	protein_coding	TTC26	2	ENST00000476296.1	nonsense_mediated_decay	TTC26-003	0.0694994020533462	0.0184011958426953	2.01889463671196	0.0440338557117352	0.0743759462450718	-5.51818354851833	0.149783092249717	0.00357963407493011	3.40824072602001	0.004047348347927	0.0273580813284396	-5.79779827846476
HAVANA	transcript	ENSG00000105948.13	protein_coding	TTC26	2	ENST00000468866.1	processed_transcript	TTC26-009	0.0463585423447419	0.00810489731275816	0.577969019224512	0.563546431549049	0.670819172371654	-7.37950324499889	0.0489045028830217	-0.00193948171046592	-2.06224789230516	0.0575346181169875	0.191982084485558	-8.36624374593123
HAVANA	transcript	ENSG00000239254.1	processed_pseudogene	RP11-365F18.3	1	ENST00000489759.1	processed_pseudogene	RP11-365F18.3-001	0.110131150331698	0.0679661309993738	8.71385820178187	4.37941834476209e-17	3.88723591707729e-16	27.7548099531281	0.44893614856696	0.00535765933337634	3.2933800928412	0.00510609070335899	0.0325955493821147	-6.02985244683221
HAVANA	transcript	ENSG00000271537.1	processed_pseudogene	RP11-365F18.6	1	ENST00000604318.1	processed_pseudogene	RP11-365F18.6-001	0.0117988848487625	0.00871567752214405	2.09116290281645	0.0370199290917397	0.0635186292967224	-5.37103089007698	0.321754274280834	0.00334885417973056	1.44538764349294	0.169565977099057	0.392998336888397	-9.31661423110812
HAVANA	transcript	ENSG00000228360.1	processed_pseudogene	RP11-365F18.1	1	ENST00000451614.1	processed_pseudogene	RP11-365F18.1-001	0.229269546709633	0.165518012828763	5.33547630932427	1.44975089243679e-07	4.87931613967889e-07	6.28396795196506	0.162116975205522	-0.00196213071854874	-0.869334278263604	0.398794260207968	0.663923680953385	-9.96603565054669
HAVANA	transcript	ENSG00000271404.1	processed_pseudogene	MZT1P2	1	ENST00000604387.1	processed_pseudogene	MZT1P2-001	0.0204943624945303	0.0270179506396972	3.3091416963543	0.00100364122617314	0.00220719495748015	-2.13461312325563	0.0486001766963063	-0.002592009423803	-1.64062802551168	0.122331987862679	0.325633392968452	-9.04008092582468
HAVANA	transcript	ENSG00000157741.14	protein_coding	UBN2	1	ENST00000486663.5	protein_coding	UBN2-003	1.06589816689404	0.464616286461208	6.70106665800706	5.61596808222143e-11	2.68154967947354e-10	13.9317509870746	2.0401555848588	0.0255328059299304	4.22913595613896	0.000778162999820764	0.00808701636645811	-4.12865338534448
HAVANA	transcript	ENSG00000157741.14	protein_coding	UBN2	2	ENST00000473989.7	protein_coding	UBN2-001	1.72265504339289	0.499763760518376	10.3385003141373	7.94926542668815e-23	1.30106465746356e-21	40.8169963271967	2.60149680804151	0.0159355772883937	5.80590354155261	3.92660186129324e-05	0.000982340571101276	-1.04158836764115
HAVANA	transcript	ENSG00000157741.14	protein_coding	UBN2	2	ENST00000483726.1	protein_coding	UBN2-002	1.07682088027314	0.398784635377451	10.5082168972157	1.83669637583999e-23	3.21967662571172e-22	42.2671042754834	1.36914666598002	0.0186092068179339	6.52729579643028	1.11659908792339e-05	0.000433483185046434	0.272949579763258
HAVANA	transcript	ENSG00000157741.14	protein_coding	UBN2	2	ENST00000609762.1	retained_intron	UBN2-004	0.237765092598693	0.0135336106468498	0.78447816151467	0.433132801637665	0.54553735977619	-7.23906121997087	0.526307845071552	0.00455214363084526	1.76831325404915	0.0979861032184283	0.279652386988357	-8.84625995443997
ENSEMBL	transcript	ENSG00000206843.1	snRNA	RNU6-206P	3	ENST00000384116.1	snRNA	RNU6-206P-201	0.000876195234658063	-0.00174369544406128	-0.561725122782237	0.57455616951054	0.680797650883284	-7.3887469851088	0.328185257652256	0.000917322308917423	0.105181054640834	0.917670048300883	1	-10.3538426580497
HAVANA	transcript	ENSG00000164898.12	protein_coding	C7orf55	2	ENST00000468383.5	processed_transcript	C7orf55-005	0.0922585441652056	0.0346073694599204	0.841603415435967	0.400414162127482	0.512133639654645	-7.19271172082093	0.286126480555526	-0.00510882407249479	-1.18489793897347	0.255072467109202	0.503859744749842	-9.64353008971439
HAVANA	transcript	ENSG00000164898.12	protein_coding	C7orf55	2	ENST00000481123.1	processed_transcript	C7orf55-002	1.62308021740155	0.012084225413969	0.223937055874901	0.822898173767503	0.887267636753229	-7.52129508258369	1.07878961281289	-0.0209435896703027	-5.25302675944625	0.000108020974384781	0.00196112977506448	-2.09412662884323
HAVANA	transcript	ENSG00000164898.12	protein_coding	C7orf55	2	ENST00000482181.1	processed_transcript	C7orf55-003	0.734848951419715	0.226740528633611	3.88775010299143	0.000114891987984454	0.000283888708625034	-0.10726351760854	0.240268755818438	0.000901831852914684	0.189584205859422	0.852257289088947	1	-10.3405687690664
HAVANA	transcript	ENSG00000164898.12	protein_coding	C7orf55	2	ENST00000488886.1	processed_transcript	C7orf55-004	0.0635035231323882	0.027327443411747	1.60991676784943	0.108050053278523	0.167079696825518	-6.2547474863518	0	0	0	1	1	-10.3597524836655
HAVANA	transcript	ENSG00000164898.12	protein_coding	C7orf55	2	ENST00000297534.6	protein_coding	C7orf55-001	1.65610481990776	0.108789152472449	2.57619737183445	0.0102765396156217	0.0195292826504672	-4.25234619127032	1.41187646526185	1.7586220282132e-05	0.0090796237798202	0.992879068387633	1	-10.3597084282457
HAVANA	transcript	ENSG00000146963.17	protein_coding	LUC7L2	2	ENST00000541170.7	protein_coding	LUC7L2-005	2.75622505018595	0.261589067248415	3.66062584687785	0.000278501605220778	0.000657109377418554	-0.939929359868159	1.7307654861844	0.065486213651509	6.0582219595825	2.5087304037955e-05	0.00073247619360996	-0.574020050599549
HAVANA	transcript	ENSG00000146963.17	protein_coding	LUC7L2	2	ENST00000608368.5	nonsense_mediated_decay	LUC7L2-009	0.245044441647679	0.014270811305911	0.684069816607853	0.494249456710566	0.605884618315258	-7.31265439561608	0.340879390450797	0.00296070555948889	1.53384137019318	0.146546619829565	0.35633744552043	-9.19445275391675
ENSEMBL	transcript	ENSG00000146963.17	protein_coding	LUC7L2	3	ENST00000619796.4	protein_coding	LUC7L2-202	0.250402194892891	-0.0150987115198327	-0.522355917052629	0.601654957802997	0.705344082111012	-7.41005850162353	0.20219885717566	0.00272302186504769	1.31538409404471	0.208755885219636	0.450989668537468	-9.48614609518542
HAVANA	transcript	ENSG00000146963.17	protein_coding	LUC7L2	2	ENST00000435096.1	retained_intron	LUC7L2-008	2.05932343738135	-0.567054090520006	-7.9641406207719	1.13885760629727e-14	7.88867415867355e-14	22.276566829265	2.66454800166889	0.0119720704466085	3.45394665449061	0.00368987676672701	0.0255267481000993	-5.70519852749262
HAVANA	transcript	ENSG00000146963.17	protein_coding	LUC7L2	2	ENST00000354926.8	protein_coding	LUC7L2-001	0.698186085133989	0.273699324020315	7.07530408145489	5.09029074865487e-12	2.69689169588765e-11	16.2827475005956	1.59862372639483	0.00538105295661104	1.17603657258473	0.25848550351344	0.507370057806414	-9.65373207597595
HAVANA	transcript	ENSG00000146963.17	protein_coding	LUC7L2	2	ENST00000456182.5	nonsense_mediated_decay	LUC7L2-003	0.0894275649861188	0.0420033985639359	2.02529352988255	0.0433704273230171	0.0733607157524462	-5.50535946254932	0.359328917444788	-0.000118485222244018	-0.0443204787885136	0.965252157391147	1	-10.3587028339143
ENSEMBL	transcript	ENSG00000146963.17	protein_coding	LUC7L2	3	ENST00000263545.7	protein_coding	LUC7L2-201	2.45071226376937	0.355493172508608	6.19080068491248	1.25296446562464e-09	5.21693621523079e-09	10.8992745560749	3.23109373581379	0.00315875757406949	0.363810961884163	0.721237244361451	0.943171776763091	-10.2893405479522
HAVANA	transcript	ENSG00000146963.17	protein_coding	LUC7L2	2	ENST00000463912.5	retained_intron	LUC7L2-004	2.19597557842136	-0.508675762544186	-6.95170338236937	1.13773332487478e-11	5.82212881631157e-11	15.4946351153099	3.20385833553069	0.0162232566590044	4.16535571037342	0.000883206752736514	0.00885677513370031	-4.25798971505002
HAVANA	transcript	ENSG00000146963.17	protein_coding	LUC7L2	2	ENST00000498518.1	retained_intron	LUC7L2-006	0.19268138431561	-0.0408166559947833	-1.09986388811659	0.271923128690365	0.371777072651698	-6.94267542530891	0.249877663678293	-0.00463031331192808	-1.29083324669051	0.216918271468714	0.462339216790437	-9.51676199720995
HAVANA	transcript	ENSG00000146963.17	protein_coding	LUC7L2	2	ENST00000482860.1	processed_transcript	LUC7L2-007	1.32670806889945	-0.0583913539101901	-1.01782831831809	0.309254059228144	0.414096841146112	-7.02927923195581	1.91058452783712	0.0169654228062568	5.44702069312982	7.53824639992446e-05	0.00153434674780682	-1.72057939902138
HAVANA	transcript	ENSG00000269955.2	protein_coding	C7orf55-LUC7L2	2	ENST00000541515.3	protein_coding	C7orf55-LUC7L2-001	0.987090964635365	0.654205881005395	6.86237210478197	2.02059453191893e-11	1.0085926428345e-10	14.9321501935382	2.62253174996324	-0.0158383268887694	-2.02134958307453	0.0620591791260833	0.202814617507978	-8.43559860495052
HAVANA	transcript	ENSG00000273391.1	antisense	RP11-634H22.1	2	ENST00000608266.1	antisense	RP11-634H22.1-001	0.343892229087067	0.161999408846105	5.95869606879385	4.81568160257602e-09	1.88815165894259e-08	9.58787671230483	0.816728018938717	0.00555447235441	2.06052512661216	0.057718932807233	0.192397748600689	-8.36918064277341
ENSEMBL	transcript	ENSG00000252332.1	snRNA	RNU6-911P	3	ENST00000516523.1	snRNA	RNU6-911P-201	0.0370263326272047	0.0322686935468872	1.2059719659314	0.228401275110786	0.320732941211631	-6.82075788532675	0	0	0	1	1	-10.3597524836655
HAVANA	transcript	ENSG00000188883.4	protein_coding	KLRG2	2	ENST00000340940.4	protein_coding	KLRG2-001	0.0049017861701138	0.00049057711722727	0.286608383051182	0.774531463458906	0.850542837832468	-7.50531059529272	0.0368884802075549	0.00128364567237319	2.36772379215175	0.0322436502233274	0.126700369317877	-7.82601599444866
HAVANA	transcript	ENSG00000188883.4	protein_coding	KLRG2	2	ENST00000393039.2	protein_coding	KLRG2-003	0.000946943648405514	0.00144521976395488	2.30085390559008	0.0218123807947253	0.0391529414965163	-4.91532104575696	0.00523622288992369	3.98950315422758e-05	0.16153506295852	0.873896162582423	1	-10.3458206302105
HAVANA	transcript	ENSG00000253183.1	processed_pseudogene	RP4-701O16.5	1	ENST00000520729.1	processed_pseudogene	RP4-701O16.5-001	0.53099666519575	0.237163986002099	9.63121475913425	3.02117467370399e-20	3.74620319753229e-19	34.9418755853485	0.213289147704552	0.000847105691066726	0.791127954399503	0.441589642587179	0.70793740582493	-10.0322833298061
HAVANA	transcript	ENSG00000236279.6	protein_coding	CLEC2L	1	ENST00000422142.6	protein_coding	CLEC2L-001	0.914924207841187	-0.137798557385425	-2.65388216889974	0.00821172513674562	0.0158595321059828	-4.05210495804436	2.44633845845051	0.00321521097394224	0.74824398025386	0.466249753036145	0.732689905818328	-10.066178613353
HAVANA	transcript	ENSG00000236279.6	protein_coding	CLEC2L	2	ENST00000521281.1	protein_coding	CLEC2L-003	0.872894580881065	0.587604257839743	7.68697513445279	8.09930725412645e-14	5.15758466800471e-13	20.3473429227379	1.23374609273301	0.0322973720540447	3.49793472764762	0.00337574878813205	0.0238783385705622	-5.61596497172112
HAVANA	transcript	ENSG00000236279.6	protein_coding	CLEC2L	2	ENST00000520413.1	retained_intron	CLEC2L-002	0.633582956412558	-0.0226101699998005	-0.648152368264586	0.517185302926548	0.627694382198063	-7.33654059697291	1.31627414726993	0.0165721181933645	8.53416765135904	4.86534194234858e-07	6.81059535923613e-05	3.57064486682818
HAVANA	transcript	ENSG00000254270.1	processed_pseudogene	ERHP1	1	ENST00000523006.1	processed_pseudogene	ERHP1-001	0.943116871114871	0.25911530106653	4.57279794247074	6.08063092340087e-06	1.72625802429549e-05	2.6871746309467	1.6687825380959	0.0167615680132243	4.02885478119292	0.00115939472547636	0.0108151401110609	-4.53534446411987
HAVANA	transcript	ENSG00000064393.15	protein_coding	HIPK2	2	ENST00000406875.7	protein_coding	HIPK2-001	2.52159804035659	1.3690082156829	14.9737852494395	4.08687984366031e-42	6.93280226881644e-40	84.882574310531	4.28277331900133	0.0265555958898015	6.03594229896999	2.6090374776384e-05	0.000752670355239653	-0.614972654599951
HAVANA	transcript	ENSG00000064393.15	protein_coding	HIPK2	2	ENST00000428878.6	protein_coding	HIPK2-002	0.902402796588802	0.700078156326315	10.2687198434479	1.44562479950288e-22	2.29977036252629e-21	40.2251864135256	2.39426180019467	0.0326529876448965	6.75920063173266	7.56738977295183e-06	0.000338302869312987	0.680849889272027
ENSEMBL	transcript	ENSG00000064393.15	protein_coding	HIPK2	3	ENST00000342645.7	protein_coding	HIPK2-201	0.430073515118909	0.176718042302969	4.46163156379872	1.00660398459169e-05	2.7963072352357e-05	2.20519765402684	0.644657787302563	0.0106590381570976	4.84176186315146	0.000235324462418138	0.00340502848766163	-2.89989749083015
HAVANA	transcript	ENSG00000059377.15	protein_coding	TBXAS1	2	ENST00000493340.5	processed_transcript	TBXAS1-009	0.258725437920234	0.11134538312032	5.85995456918393	8.43078307255797e-09	3.22122063526179e-08	9.04314039960219	0.400539689399848	0.00208432601679997	1.21686792462118	0.243046724667727	0.493714533863312	-9.60620130081099
HAVANA	transcript	ENSG00000059377.15	protein_coding	TBXAS1	2	ENST00000462053.5	processed_transcript	TBXAS1-016	0.0712697384801889	0.0196244505855685	1.02006461928915	0.308193387603483	0.412884850023209	-7.02700697518633	0.20009361946239	-0.00332567765806265	-1.21607858716808	0.2433382483494	0.49388157686235	-9.60713272784377
HAVANA	transcript	ENSG00000059377.15	protein_coding	TBXAS1	2	ENST00000473948.6	processed_transcript	TBXAS1-018	0.196119763606619	0.137884690586493	4.09472963192619	4.93201553192861e-05	0.000126963787160061	0.69255100837064	0.135563974709556	0.000861449706663053	0.343090535613329	0.736442604763087	0.955286092281383	-10.2971012695551
HAVANA	transcript	ENSG00000059377.15	protein_coding	TBXAS1	2	ENST00000425687.5	protein_coding	TBXAS1-002	0.0472592648440885	0.0347440680262106	3.98285827161181	7.82558786442781e-05	0.000197031892964941	0.255424460717204	0.0131999574262354	-0.000252352348015671	-0.587237121327307	0.566056461536202	0.825678870664422	-10.1776190721077
ENSEMBL	transcript	ENSG00000059377.15	protein_coding	TBXAS1	3	ENST00000416849.6	protein_coding	TBXAS1-203	0.00252156444106482	-0.000636524270292465	-0.259659791603968	0.795233582725542	0.866383229196145	-7.51266470037547	0.00520829430008553	0.0002132643664948	1.33863828489483	0.201253271352493	0.440635199709552	-9.4567291678951
HAVANA	transcript	ENSG00000059377.15	protein_coding	TBXAS1	2	ENST00000474763.5	processed_transcript	TBXAS1-017	0.0980682180782139	0.0747064396783786	3.38748123498508	0.000761264015562342	0.00170080047187384	-1.87828991804795	0	0	0	1	1	-10.3597524836655
HAVANA	transcript	ENSG00000059377.15	protein_coding	TBXAS1	2	ENST00000481440.5	processed_transcript	TBXAS1-010	0.181376514280662	0.0378770224012423	1.80312984581437	0.0719725097944129	0.116151031686917	-5.92719322000191	0.0247701501709603	-0.0010693835246422	-1.70087524191706	0.110256336539105	0.303264362444605	-8.94983570926198
HAVANA	transcript	ENSG00000059377.15	protein_coding	TBXAS1	2	ENST00000438104.5	protein_coding	TBXAS1-011	0.0516679839955774	0.0615989432505575	3.65972613934603	0.000279455327796626	0.000659240860344102	-0.94313355711899	0.12702942539214	0.000239728629162759	0.0842390341008902	0.934015779240796	1	-10.3559612057607
HAVANA	transcript	ENSG00000059377.15	protein_coding	TBXAS1	2	ENST00000336425.9	protein_coding	TBXAS1-001	0.00936698845308908	0.0142031500743321	1.89484281570526	0.0586925208254735	0.0965938455589339	-5.75890069995338	0.0769675152630898	0.00333079948309743	2.0690878566966	0.0568081477413333	0.190243085785605	-8.35457003745739
HAVANA	transcript	ENSG00000059377.15	protein_coding	TBXAS1	2	ENST00000448866.5	protein_coding	TBXAS1-003	0.588330596591697	-0.0488846350836567	-1.00595757344367	0.314924790726537	0.420420507800004	-7.04125768687623	0.483334783553054	-0.00404103595749284	-1.18854111864447	0.25367935130145	0.502402149564002	-9.63931743582581
HAVANA	transcript	ENSG00000059377.15	protein_coding	TBXAS1	2	ENST00000422328.5	nonsense_mediated_decay	TBXAS1-006	0.033865396395754	0.0141764316427209	1.30416211206062	0.192781117014441	0.27739592628139	-6.69800267348546	0.0476566997931526	-0.000544471964931467	-0.589709103715875	0.564441765088543	0.82416200700539	-10.1761004846507
HAVANA	transcript	ENSG00000059377.15	protein_coding	TBXAS1	2	ENST00000492560.6	retained_intron	TBXAS1-012	0.292060040495721	0.173958194947194	5.87813698309773	7.6090925699147e-09	2.92319035896369e-08	9.14285474565435	0.297440302745304	-0.00131052661664465	-0.556286084610133	0.586478910390085	0.844277600099722	-10.1961167637332
HAVANA	transcript	ENSG00000059377.15	protein_coding	TBXAS1	1	ENST00000455353.5	protein_coding	TBXAS1-008	0.0734377990834054	0.0917280333809318	10.1140477649348	5.39230554045135e-22	8.04659461983578e-21	38.9227271202667	0.114267835785389	0.000139904552869787	0.163610685657685	0.872291088218665	1	-10.3454606304196
HAVANA	transcript	ENSG00000059377.15	protein_coding	TBXAS1	2	ENST00000458722.5	protein_coding	TBXAS1-004	0.0275949279557604	0.0290589102782554	4.52575679972707	7.53591015970769e-06	2.11976676444857e-05	2.48188826579555	0	0	0	1	1	-10.3597524836655
HAVANA	transcript	ENSG00000059377.15	protein_coding	TBXAS1	2	ENST00000411653.5	protein_coding	TBXAS1-005	0.244573795556286	0.136835054868087	3.92794811762135	9.77721712768329e-05	0.000243495185938594	0.0450237928918273	0.191976368361203	0.00133325825743493	0.521874871228052	0.609619763420057	0.865130239101015	-10.2155543156435
HAVANA	transcript	ENSG00000059377.15	protein_coding	TBXAS1	2	ENST00000476637.5	retained_intron	TBXAS1-014	0.127359644397002	0.142792810070038	6.47112011775698	2.33196796422305e-10	1.04433504230359e-09	12.540086568044	0.151260900146446	0.00148385329577552	0.533291680384763	0.60189244508063	0.858264722174426	-10.2092376093275
HAVANA	transcript	ENSG00000059377.15	protein_coding	TBXAS1	2	ENST00000462275.5	processed_transcript	TBXAS1-007	0.0849687679922516	0.0908815633959459	8.70462064430535	4.70028311002028e-17	4.1581365168483e-16	27.6850772641715	0.14250800700964	8.44024660040305e-05	0.0850339520636685	0.933394716436277	1	-10.3558893335799
HAVANA	transcript	ENSG00000059377.15	protein_coding	TBXAS1	2	ENST00000414041.1	nonsense_mediated_decay	TBXAS1-013	0.170883505071453	0.12871369286088	6.35540146511232	4.70242222692784e-10	2.04437576781636e-09	11.8552585699341	0.0184864913348702	0.000619708164999073	1.25955431643862	0.227682841403019	0.476978016743426	-9.55510232476741
HAVANA	transcript	ENSG00000059377.15	protein_coding	TBXAS1	2	ENST00000469630.1	retained_intron	TBXAS1-015	0.255156519625168	0.266495222577365	12.2338424719505	2.84414224035163e-30	1.06357817135007e-28	57.8069809588637	0.348028162823906	0.000514440679337291	0.293225309199095	0.773495280874331	0.983995974726063	-10.3139397445304
HAVANA	transcript	ENSG00000059377.15	protein_coding	TBXAS1	2	ENST00000494876.1	retained_intron	TBXAS1-019	0.104511488027544	0.114675910049276	5.49461753318415	6.25976844950894e-08	2.18710562347196e-07	7.09704575351611	0.223505631737154	0.00269396462962939	0.631227830257385	0.537693313317342	0.799051329803701	-10.149688930354
HAVANA	transcript	ENSG00000059378.12	protein_coding	PARP12	2	ENST00000263549.7	protein_coding	PARP12-001	0.174286935669866	0.0565631618596172	3.95445717016244	8.78360646158862e-05	0.000219835238467429	0.146256832858558	0.0746935968920474	0.000243186147574433	0.201196335422048	0.843333776815368	1	-10.3381501396776
HAVANA	transcript	ENSG00000059378.12	protein_coding	PARP12	2	ENST00000473341.5	nonsense_mediated_decay	PARP12-002	0.23486889135656	0.0253849633819697	1.1988481032595	0.231157494721064	0.324003481687203	-6.8292925842634	0.657530108675744	0.00471070678797282	2.14594924935274	0.049205728799288	0.171727871120253	-8.22197257705926
HAVANA	transcript	ENSG00000059378.12	protein_coding	PARP12	2	ENST00000488726.5	retained_intron	PARP12-003	0.232023845504216	-0.0432314529040058	-1.88903346741093	0.0594684339670718	0.0977553345296161	-5.76980497746406	0.33783536295095	0.000587449712448497	0.273758516206357	0.788122512652566	0.99486052385308	-10.3198056109957
HAVANA	transcript	ENSG00000059378.12	protein_coding	PARP12	1	ENST00000489809.5	protein_coding	PARP12-006	0.0302800931909098	0.0355208640738365	3.52876676933124	0.000456209890511749	0.00104883851964265	-1.40155460570009	0.00430902396919611	-9.84919764387683e-05	-0.481282144607927	0.637481755295985	0.875740527902098	-10.2369446023698
HAVANA	transcript	ENSG00000059378.12	protein_coding	PARP12	2	ENST00000491598.5	nonsense_mediated_decay	PARP12-007	0.120650533481228	0.068108383183995	4.13188165645029	4.22094776904778e-05	0.000109388585318567	0.840222932292028	0.0442693597459217	-0.000477670915758157	-0.470669829999442	0.644862652228172	0.881263534275798	-10.2422604366355
HAVANA	transcript	ENSG00000059378.12	protein_coding	PARP12	1	ENST00000484111.1	protein_coding	PARP12-013	0.310805799902682	0.0840447202925683	3.25773070025798	0.00119975851568644	0.00261304273396397	-2.29970842750248	0.357099998196854	-0.00052280236481667	-0.262481766997236	0.796634161269555	1	-10.3230212283756
HAVANA	transcript	ENSG00000059378.12	protein_coding	PARP12	2	ENST00000496624.5	retained_intron	PARP12-011	0.22738229023337	0.102284604157236	5.01349976289681	7.44425196010004e-07	2.32978151980839e-06	4.70441594833257	0.35993661984919	0.00322143128400434	1.34421311872377	0.199487304747595	0.438011192484662	-9.44961704978064
HAVANA	transcript	ENSG00000059378.12	protein_coding	PARP12	2	ENST00000489383.1	retained_intron	PARP12-012	0.259420830721395	0.1882473954802	7.66733857837443	9.28849416558714e-14	5.88319216128073e-13	20.2126938539721	0.261770077092167	0.00171031479642396	0.924182955104213	0.370481784969751	0.632928936859806	-9.91622443212872
HAVANA	transcript	ENSG00000059378.12	protein_coding	PARP12	2	ENST00000466597.1	retained_intron	PARP12-010	0.170624987047881	0.120335448857479	6.05397296939257	2.78507752938921e-09	1.11841498807809e-08	10.1209681699146	0.489689756122252	0.00537927269943015	2.48525309703492	0.0256650548764687	0.107480070403079	-7.60911675260248
HAVANA	transcript	ENSG00000059378.12	protein_coding	PARP12	2	ENST00000470515.1	processed_transcript	PARP12-009	0.243943005650041	0.132324813573407	5.38326318409245	1.12903173868842e-07	3.84309022152964e-07	6.52588695655392	0.380361485941067	0.00285443340100702	1.18564142905875	0.254787687156529	0.503583325451427	-9.64267124779718
HAVANA	transcript	ENSG00000059378.12	protein_coding	PARP12	2	ENST00000493262.1	retained_intron	PARP12-008	0.294317538948762	0.138699875400491	5.23253611803937	2.46869008101499e-07	8.11663417635065e-07	5.76938134545073	0.613937312600568	0.00664283785373262	2.66595108316432	0.0179894448148315	0.0830312631704858	-7.26766164695379
HAVANA	transcript	ENSG00000059378.12	protein_coding	PARP12	2	ENST00000467638.1	retained_intron	PARP12-005	0.282194865790573	0.0264816192758375	1.04629499134359	0.295932719376203	0.399110442681835	-6.9999841661081	0.481047644845043	0.0037057518584478	1.69300823323808	0.11177181288222	0.306069914393855	-8.96174440067133
HAVANA	transcript	ENSG00000006459.10	protein_coding	KDM7A	2	ENST00000397560.6	protein_coding	KDM7A-001	1.17243295467062	0.354884146916455	9.01842373773892	4.13185596221872e-18	4.08461336372765e-17	30.0840297991336	2.04712483356919	0.00808161232688956	3.37673484792963	0.00431374484601052	0.0287129081546813	-5.8615493435694
HAVANA	transcript	ENSG00000006459.10	protein_coding	KDM7A	2	ENST00000472616.1	nonsense_mediated_decay	KDM7A-002	0.298710800109793	0.191163520142189	10.3627005404228	6.45644437446261e-23	1.06462773443355e-21	41.0228434180695	0.101434244576664	0.0028520524351088	1.10890752518936	0.285483375579674	0.537574610162194	-9.7289415470008
HAVANA	transcript	ENSG00000006459.10	protein_coding	KDM7A	2	ENST00000478996.1	retained_intron	KDM7A-003	0.459429166679609	0.0283847861248957	0.793437614443699	0.427900995769749	0.540261310976823	-7.23200658915784	0.501872873504731	0.0059439416146316	1.42773797194582	0.174501679690473	0.400476207197115	-9.34034374281126
ENSEMBL	transcript	ENSG00000251728.1	misc_RNA	Y_RNA	3	ENST00000515919.1	misc_RNA	Y_RNA.655-201	2.25641282100488	0.00704372282375042	0.0626989849957766	0.950031377037421	0.980153799835489	-7.5443853000113	1.86512113431194	0.0222027949384837	1.67196177836948	0.115915690296979	0.313821306686484	-8.99342081275938
HAVANA	transcript	ENSG00000260231.1	antisense	JHDM1D-AS1	2	ENST00000566699.1	antisense	JHDM1D-AS1-001	1.13338939291388	0.277685668596709	7.58276845567981	1.67057912610973e-13	1.03105825805814e-12	19.6358998602106	0.91554531779519	0.00410688291273307	3.24362807011116	0.0056465353679118	0.0351333221818079	-6.13002068260804
ENSEMBL	transcript	ENSG00000199971.1	snRNA	RNU6-797P	3	ENST00000363101.1	snRNA	RNU6-797P-201	0.00557667409198977	-0.00513031207328091	-0.571207309543893	0.568116957221031	0.674877444425808	-7.38338303030117	0	0	0	1	1	-10.3597524836655
ENSEMBL	transcript	ENSG00000199283.1	snRNA	RNU1-58P	3	ENST00000362413.1	snRNA	RNU1-58P-201	0.00620306576408157	0.00509146857761541	0.849295710025674	0.396125087004206	0.507762007196994	-7.18622236012624	0.0717974549042991	0.00492325405058051	1.62798403124436	0.125006771492204	0.326762104409075	-9.05873785424831
HAVANA	transcript	ENSG00000270512.1	processed_pseudogene	RP5-1136G2.1	1	ENST00000605126.1	processed_pseudogene	RP5-1136G2.1-001	0.000726372200893983	-0.000585570318575587	-0.470697422298116	0.638063039839851	0.737280091645799	-7.43567686426724	0.181782770104504	0.000574210670718228	0.289011395945683	0.77665427110512	0.986470875230437	-10.3152432855873
HAVANA	transcript	ENSG00000241661.1	processed_pseudogene	PPP1R2P6	1	ENST00000478565.1	processed_pseudogene	PPP1R2P6-001	0.000671237615088241	0.000506583209414001	0.355045632027108	0.722705808900265	0.808794465237939	-7.4833746843497	0.140054741322958	0.00282327487920647	1.44549393103163	0.169536607869208	0.392960851641433	-9.31647066798184
HAVANA	transcript	ENSG00000157800.17	protein_coding	SLC37A3	2	ENST00000477571.5	nonsense_mediated_decay	SLC37A3-006	0.27551387845816	0.083369970677107	6.40256439908971	3.53761929097452e-10	1.55634332552564e-09	12.1331071138163	0.277595966527859	0.00503254676147359	4.81149272435337	0.000249408806414098	0.00354844405840318	-2.95988583924802
HAVANA	transcript	ENSG00000157800.17	protein_coding	SLC37A3	2	ENST00000340308.7	protein_coding	SLC37A3-007	0.526724818906039	0.033657390502605	0.713829765348507	0.475667056891699	0.587900144847905	-7.29188929651327	1.59132857019892	0.00821875470229856	0.90343885396053	0.381023889884266	0.644454334654304	-9.93538374992419
HAVANA	transcript	ENSG00000157800.17	protein_coding	SLC37A3	2	ENST00000447932.6	protein_coding	SLC37A3-004	0.0136257765435694	0.0140566896302049	1.55527207901626	0.12051690579546	0.184027447312006	-6.3407308131916	0.115857186581159	-0.00264816426471222	-0.656789530713148	0.521581343173664	0.784559585901389	-10.132582808335
HAVANA	transcript	ENSG00000157800.17	protein_coding	SLC37A3	2	ENST00000326232.13	protein_coding	SLC37A3-001	1.42291016935309	-0.0245681692613489	-0.524525163057046	0.600146853603788	0.703955999835066	-7.40892448406723	1.74367532362828	-0.0084610932718926	-1.36580444401157	0.192765565950479	0.428416874021974	-9.42185531767177
HAVANA	transcript	ENSG00000157800.17	protein_coding	SLC37A3	2	ENST00000473060.5	retained_intron	SLC37A3-008	0.456937802687485	0.148794387692893	5.00286995090476	7.84598841596307e-07	2.44973420083439e-06	4.65377791899168	0.879115497658479	0.00939839124078121	2.77242372846889	0.0145606484476716	0.0709989738311999	-7.06258306211975
HAVANA	transcript	ENSG00000157800.17	protein_coding	SLC37A3	2	ENST00000469636.1	protein_coding	SLC37A3-009	0.373694439350606	0.097219755351915	2.70100604038931	0.00714871057885738	0.0139340981215478	-3.92782062659377	0.629524828390965	0.00247349220094068	0.422544221805115	0.678812731961641	0.908739856391585	-10.2649204462581
HAVANA	transcript	ENSG00000157800.17	protein_coding	SLC37A3	1	ENST00000498469.5	protein_coding	SLC37A3-025	0.180276907180137	0.0864277827672651	3.44220238878476	0.000625611938461771	0.00141322398766736	-1.69584882067151	0.233824176473715	-0.00304709765358062	-0.935624242793125	0.364753794976149	0.626718791350543	-9.90549180011113
HAVANA	transcript	ENSG00000157800.17	protein_coding	SLC37A3	2	ENST00000491357.5	protein_coding	SLC37A3-022	0.374707921324023	0.0557757010974922	0.96636301075892	0.334331890344574	0.441809929805433	-7.08019947700706	0.205622100180552	-0.00653075962982037	-1.55175616124529	0.142220427059729	0.349153236902568	-9.16906967337728
HAVANA	transcript	ENSG00000157800.17	protein_coding	SLC37A3	1	ENST00000485538.1	protein_coding	SLC37A3-026	0.411546298384018	0.216732356651776	5.28079558828881	1.92555971196984e-07	6.3988141136456e-07	6.00950976524204	0.419570608487672	0.00592291027147981	1.22901687724534	0.238593966228898	0.491762722311583	-9.59180338115327
HAVANA	transcript	ENSG00000157800.17	protein_coding	SLC37A3	2	ENST00000492027.5	protein_coding	SLC37A3-023	0.0284950568953674	0.00480375773210253	0.360131368705796	0.718901667567737	0.805675491203674	-7.48155787721676	0.0818718626566722	-0.00174482628531473	-1.00811330882812	0.329890429619361	0.588219956916418	-9.83479571043796
HAVANA	transcript	ENSG00000157800.17	protein_coding	SLC37A3	1	ENST00000477006.1	protein_coding	SLC37A3-024	0.020885026055105	0.0217235375802962	2.71095882521232	0.00694071077572982	0.013557997487747	-3.90129946517683	0.0310307609091874	-0.00122985743889223	-1.88786171896904	0.0791751201362396	0.241465002085399	-8.65637788345637
HAVANA	transcript	ENSG00000157800.17	protein_coding	SLC37A3	2	ENST00000460560.5	retained_intron	SLC37A3-002	0.546722884568088	-0.0533793022442141	-1.84040805264675	0.0663035089807435	0.107864484982561	-5.85978125172517	1.1974422843694	0.0104713238195482	4.17827488164439	0.000860818075657418	0.00869484682980214	-4.23177665122002
HAVANA	transcript	ENSG00000157800.17	protein_coding	SLC37A3	1	ENST00000485734.1	protein_coding	SLC37A3-021	0.0206972620618483	0.000549658346229901	0.0640522328633823	0.948954353191744	0.979366680496169	-7.54429960031793	0.083653282870438	-0.000152606773128576	-0.108746535209407	0.914890726506397	1	-10.3534353641689
HAVANA	transcript	ENSG00000157800.17	protein_coding	SLC37A3	2	ENST00000485139.1	retained_intron	SLC37A3-027	0.423505812760361	0.122714468607473	4.38235820512003	1.43281780711237e-05	3.91362196381351e-05	1.86818601452237	0.62362444399078	0.0100256770931864	3.75468277470946	0.0020101278208323	0.0162561138411867	-5.09367066853079
HAVANA	transcript	ENSG00000157800.17	protein_coding	SLC37A3	2	ENST00000487319.1	retained_intron	SLC37A3-028	0.289278188413834	0.187966281642212	6.36990792714157	4.3090310636746e-10	1.88076577364376e-09	11.9405341035374	0.722490761089483	0.00602484203432381	1.34089130115486	0.200538060218862	0.43959912392063	-9.45385764770528
HAVANA	transcript	ENSG00000157800.17	protein_coding	SLC37A3	1	ENST00000485861.5	protein_coding	SLC37A3-019	0.237422883148436	0.219168981754942	6.63665914360963	8.40124756331794e-11	3.93872140535334e-10	13.5378432172453	0.229849084214081	-0.00294021475776856	-1.17147983918646	0.260254145684587	0.509246039201167	-9.6589535558468
HAVANA	transcript	ENSG00000157800.17	protein_coding	SLC37A3	2	ENST00000484416.5	nonsense_mediated_decay	SLC37A3-020	0.317191771021263	0.165008925460246	4.15255533370482	3.86867950278995e-05	0.000100669713096973	0.922935869117222	0.482528079361357	0.00533104346023423	1.046572794571	0.312391326223723	0.568583647657543	-9.79542639030821
HAVANA	transcript	ENSG00000157800.17	protein_coding	SLC37A3	2	ENST00000490760.5	nonsense_mediated_decay	SLC37A3-014	0.685111095579689	0.0962581949080956	2.70947174442515	0.00697143820049957	0.0136132824759161	-3.90526810380668	0.0758525208716707	-0.00182685590688858	-1.33514606082796	0.202365927285667	0.442125167098294	-9.46117263517582
HAVANA	transcript	ENSG00000157800.17	protein_coding	SLC37A3	2	ENST00000464865.5	retained_intron	SLC37A3-003	0.241636983903029	-0.0286131752909663	-1.46091017812203	0.14467108722141	0.216197148944453	-6.48228416520606	0.345793927683279	-0.000922950107954301	-0.258606463021812	0.799565477111394	1	-10.3240953611983
HAVANA	transcript	ENSG00000157800.17	protein_coding	SLC37A3	2	ENST00000473707.5	processed_transcript	SLC37A3-017	0.422743573151488	-0.129780032006019	-2.59698018140627	0.00968301685875421	0.0184842848222292	-4.19934327458265	0.682415605679033	-0.00244481643313124	-0.383005385554205	0.707259475799226	0.931845928790216	-10.2817529504603
HAVANA	transcript	ENSG00000157800.17	protein_coding	SLC37A3	2	ENST00000464834.5	nonsense_mediated_decay	SLC37A3-018	0.224564030453427	-0.0407061554136254	-1.20595714051024	0.228406986577745	0.320738668725626	-6.82077569902944	0.1057701327849	-5.8099874456356e-05	-0.0197144834378603	0.984539245848414	1	-10.3595447868369
HAVANA	transcript	ENSG00000157800.17	protein_coding	SLC37A3	2	ENST00000469193.5	protein_coding	SLC37A3-012	0.0115396390768046	-0.0161611325597886	-2.14181431472836	0.0326931711676722	0.0567130091649169	-5.26486420792465	0.0400256937378097	-0.000308754036855777	-0.286244018301807	0.778731084481551	0.987985106525915	-10.3160892045944
HAVANA	transcript	ENSG00000157800.17	protein_coding	SLC37A3	2	ENST00000461089.5	processed_transcript	SLC37A3-011	0.104275816111897	0.00331481027627561	0.241860405554792	0.808987950458104	0.876691549832455	-7.51712425672302	0.33523810704687	0.00290431484797011	1.01546072814915	0.326494076091171	0.584344761387901	-9.82737310225982
HAVANA	transcript	ENSG00000157800.17	protein_coding	SLC37A3	2	ENST00000462881.1	nonsense_mediated_decay	SLC37A3-015	0.471898470852012	0.122901367125921	4.05539297291371	5.80837358993166e-05	0.000148278118137857	0.537554772139788	0.263930365029183	0.00355325949810972	1.34742825875531	0.198474532177094	0.436622632568097	-9.44550485487428
HAVANA	transcript	ENSG00000157800.17	protein_coding	SLC37A3	2	ENST00000495257.1	processed_transcript	SLC37A3-013	0.375384431570198	0.115909451015185	4.12272285496187	4.38658100612667e-05	0.000113525315162972	0.803702824580932	0.707725820021842	0.00862414715308281	3.45741172921042	0.00366410234315138	0.0253940493961322	-5.69817318004243
HAVANA	transcript	ENSG00000157800.17	protein_coding	SLC37A3	2	ENST00000467233.1	retained_intron	SLC37A3-016	0.393522459959194	0.14751765784358	5.69288819652003	2.13677645072699e-08	7.83470074527127e-08	8.13956353938907	0.487188044412619	0.00596171095067916	3.06611407008038	0.00808033354897369	0.0457615338088362	-6.48522785106566
HAVANA	transcript	ENSG00000157800.17	protein_coding	SLC37A3	2	ENST00000491505.1	protein_coding	SLC37A3-010	0.0242201942359737	0.00210794571787491	0.364768417947953	0.715439220660863	0.802867033928673	-7.47987884884319	0.0333013882405063	0.000866277529322282	0.942738687026069	0.361223005344195	0.622683732383862	-9.89875900189041
HAVANA	transcript	ENSG00000157800.17	protein_coding	SLC37A3	2	ENST00000493423.1	retained_intron	SLC37A3-029	0.473781759017359	0.158825624948511	7.77535923357201	4.35740508582926e-14	2.84731534911226e-13	20.9567462101782	0.0624033345545436	0.000655881537700351	1.13658909890721	0.274104272730548	0.524662078465154	-9.69837550085207
ENSEMBL	transcript	ENSG00000223113.1	rRNA	RNA5SP247	3	ENST00000411181.1	rRNA	RNA5SP247-201	0.00483802687695874	-0.00304033306040945	-0.311586023756612	0.755485631433127	0.835399181866229	-7.4978466465438	1.7750332176585	-0.000792067913721051	-0.0472935239326444	0.962923048889249	1	-10.3585572995791
ENSEMBL	transcript	ENSG00000202472.1	rRNA	RNA5SP248	3	ENST00000365602.1	rRNA	RNA5SP248-201	0.0748492562406261	-0.0142019649875117	-0.470178608443171	0.638433371078155	0.737603877900867	-7.4359206474042	0	0	0	1	1	-10.3597524836655
HAVANA	transcript	ENSG00000146955.10	protein_coding	RAB19	2	ENST00000495590.5	protein_coding	RAB19-002	0.00957853631809185	0.00415616429059835	1.10910286572305	0.267921430291047	0.367217294908022	-6.93250356700802	0	0	0	1	1	-10.3597524836655
ENSEMBL	transcript	ENSG00000146955.10	protein_coding	RAB19	3	ENST00000537763.5	protein_coding	RAB19-201	0.00139852989756009	0.00340963404318647	2.79755787829718	0.00534855972517812	0.0106367981624538	-3.66654602822432	0	0	0	1	1	-10.3597524836655
HAVANA	transcript	ENSG00000146955.10	protein_coding	RAB19	2	ENST00000356407.3	protein_coding	RAB19-001	0.00481931329511793	0.00176727698839024	0.811785338926268	0.417302883562586	0.529419119995004	-7.21731030616733	0	0	0	1	1	-10.3597524836655
HAVANA	transcript	ENSG00000103200.6	processed_pseudogene	RP11-723C11.2	1	ENST00000489972.1	processed_pseudogene	RP11-723C11.2-001	0.00449256287706763	-0.0029708854985004	-1.16501747996958	0.244569983914985	0.339912115554036	-6.86913679400453	0.00927417334250049	0.00063594331491432	1.60936589740681	0.129036996880888	0.328596268317519	-9.08602780747889
HAVANA	transcript	ENSG00000133606.10	protein_coding	MKRN1	2	ENST00000255977.6	protein_coding	MKRN1-001	2.50108112776257	0.422291369681022	8.67403545581975	5.93786334548515e-17	5.19865400838085e-16	27.4545833465866	3.37741258151951	0.000430509525361312	0.248786708586017	0.807007132720167	1	-10.3267462428693
HAVANA	transcript	ENSG00000133606.10	protein_coding	MKRN1	2	ENST00000475010.5	retained_intron	MKRN1-006	0.80118231132736	0.0969277422651871	2.61467070599285	0.00920215593697029	0.0176236044452235	-4.15390017491055	1.26041236887929	0.0129621863239208	4.99550227002409	0.000175462396746536	0.0027562960649417	-2.59659821083039
HAVANA	transcript	ENSG00000133606.10	protein_coding	MKRN1	2	ENST00000495305.5	nonsense_mediated_decay	MKRN1-003	0.00510747519462967	0.00344403870888549	1.38073460450508	0.167980281977174	0.246163393941216	-6.59565490545632	0.0243948585171302	-0.00076775927962963	-1.30305402750486	0.212824008722494	0.456629595602963	-9.50157920297677
HAVANA	transcript	ENSG00000133606.10	protein_coding	MKRN1	2	ENST00000474576.5	protein_coding	MKRN1-007	0.0105957166883692	0.0120883029796268	1.87376236071027	0.0615488851471644	0.100857037158934	-5.79831176163937	0.0880784681038866	-0.00427994117508637	-1.77797956111375	0.0963297120324667	0.276320258724275	-8.8311991978697
HAVANA	transcript	ENSG00000133606.10	protein_coding	MKRN1	2	ENST00000463142.1	protein_coding	MKRN1-018	0.284367127243622	0.135686639125038	2.80240720859115	0.00527005991713646	0.0104905609882396	-3.65318887280081	0.620231695318142	-0.0104738061961254	-1.55405600396057	0.141672969577874	0.3482880270063	-9.16579577203897
HAVANA	transcript	ENSG00000133606.10	protein_coding	MKRN1	2	ENST00000468447.1	retained_intron	MKRN1-017	0.52852347612157	0.171000221677632	3.55488775957843	0.000414215320507405	0.000957007270148472	-1.31138510098215	0.77555820802825	-0.00253297456502292	-0.472989166941653	0.643246201006218	0.87998549514426	-10.2411084654044
HAVANA	transcript	ENSG00000133606.10	protein_coding	MKRN1	2	ENST00000480552.5	protein_coding	MKRN1-015	1.65571965230853	0.167527096113353	3.01774324014728	0.00267712283709631	0.00555725561257436	-3.03752046785858	2.09754528032577	-0.00525613547873043	-0.49062057786946	0.631019542005645	0.87145821704517	-10.2321719365036
HAVANA	transcript	ENSG00000133606.10	protein_coding	MKRN1	2	ENST00000496169.5	nonsense_mediated_decay	MKRN1-005	0.168416626573737	0.170179390115745	4.30184494894814	2.03962234483905e-05	5.47528334666411e-05	1.53163052114326	0.12823508066153	-0.00124570297979464	-0.459585259651335	0.652613543816372	0.887503456747068	-10.2476900340387
HAVANA	transcript	ENSG00000133606.10	protein_coding	MKRN1	2	ENST00000443720.6	protein_coding	MKRN1-002	0.977620463363892	0.30330681214791	4.06818246607174	5.50837945446049e-05	0.000141019280769873	0.587795027667656	2.87417608264997	-0.00268184571638645	-1.06815973167973	0.302870278413688	0.557781742209443	-9.77277360270355
HAVANA	transcript	ENSG00000133606.10	protein_coding	MKRN1	1	ENST00000471104.5	protein_coding	MKRN1-011	0.120326581224094	0.0478874375378736	3.16442508849165	0.00164897951101752	0.00352445664840828	-2.59300712254696	0.743699899517584	0.0103205067252942	2.81434238508966	0.0133928348103587	0.0666952716239225	-6.98115370507209
HAVANA	transcript	ENSG00000133606.10	protein_coding	MKRN1	2	ENST00000467513.5	protein_coding	MKRN1-013	0.128792188543941	0.0577080536192511	4.06427557773844	5.59842224817877e-05	0.000143205009387036	0.572432114576992	0.481052963091082	0.00492259129886111	1.58105798369776	0.135378226445845	0.338248407506505	-9.12709966178207
HAVANA	transcript	ENSG00000133606.10	protein_coding	MKRN1	1	ENST00000494939.1	protein_coding	MKRN1-014	0.258583021697158	0.118080439173726	5.339028086377	1.42314874079477e-07	4.79306814018178e-07	6.30188255870965	0.193088346655984	-0.000476868968964611	-0.167173466208595	0.869537357491132	1	-10.3448320195546
HAVANA	transcript	ENSG00000133606.10	protein_coding	MKRN1	2	ENST00000498535.1	nonsense_mediated_decay	MKRN1-010	0.655869512229784	0.142922790894885	4.0595553171701	5.70907686113339e-05	0.00014588922370269	0.553889230406654	0.071768734939898	-0.000699741344463709	-0.714896612158451	0.485998926226824	0.751872646357117	-10.0913263702563
HAVANA	transcript	ENSG00000133606.10	protein_coding	MKRN1	1	ENST00000473444.1	protein_coding	MKRN1-012	0.16660330617685	0.0706147796019595	4.48270651595558	9.15600448859685e-06	2.55357811530083e-05	2.29573125610336	0.00928944352711536	-0.000212330137762637	-0.701046257947939	0.494346639571697	0.759211498856084	-10.101457194029
HAVANA	transcript	ENSG00000133606.10	protein_coding	MKRN1	2	ENST00000475180.5	nonsense_mediated_decay	MKRN1-016	0.103631669321566	0.0282101981862961	2.17261580209112	0.0302803882409809	0.0528791674174065	-5.19908398795265	0.0656803440776251	0.000674103724193067	0.548559343321768	0.591635679912812	0.848951260724868	-10.2005850136031
HAVANA	transcript	ENSG00000133606.10	protein_coding	MKRN1	2	ENST00000481705.1	processed_transcript	MKRN1-009	0.263770015467055	0.0273825607059081	1.40177856239793	0.161604696145789	0.23806537306041	-6.5665123570273	0.0678495682289543	0.00127444530716559	1.08132149670797	0.297170831188425	0.551181604541515	-9.75876811840407
HAVANA	transcript	ENSG00000146966.12	protein_coding	DENND2A	2	ENST00000275884.10	protein_coding	DENND2A-001	0.478791890008975	0.260262726218064	8.06444522476524	5.52841193097538e-15	3.94761971245708e-14	22.9877829954948	0.504099838386681	0.0086271017886683	3.95173068976656	0.00135287823344458	0.0121417307426454	-4.69229998621476
ENSEMBL	transcript	ENSG00000146966.12	protein_coding	DENND2A	3	ENST00000537639.5	protein_coding	DENND2A-201	0.210040538653148	0.270228395569301	7.25779079155305	1.52150911701744e-12	8.50982882320687e-12	17.4670024342196	1.97345846423958	0.00525295394640959	1.36871780630569	0.191872829287528	0.427118985093585	-9.41808316142003
HAVANA	transcript	ENSG00000146966.12	protein_coding	DENND2A	2	ENST00000461883.5	nonsense_mediated_decay	DENND2A-005	0.0912907181187367	0.0857788694313133	3.69723823521187	0.000242187398204953	0.000576015014935703	-0.808906163188925	0.243428305357414	-0.00193044767022981	-0.771671323454925	0.452674422476247	0.719047589109375	-10.0478774224521
HAVANA	transcript	ENSG00000146966.12	protein_coding	DENND2A	2	ENST00000496613.5	protein_coding	DENND2A-002	0.174197211779334	0.139127133967984	6.18725211816952	1.27942515736146e-09	5.32270996361072e-09	10.878900977723	0.459493033152204	0.0127920185658142	2.35661214953711	0.0329423068398186	0.128676096062841	-7.8462866498564
HAVANA	transcript	ENSG00000146966.12	protein_coding	DENND2A	2	ENST00000469373.5	protein_coding	DENND2A-010	0.00111287428700938	-0.00239222733555049	-1.56303181551651	0.118680696181586	0.181504913359947	-6.3286999488597	0.0712238755683605	0.000131242416845935	0.09714170112099	0.923940819602592	1	-10.3547112674885
HAVANA	transcript	ENSG00000146966.12	protein_coding	DENND2A	2	ENST00000492720.5	protein_coding	DENND2A-003	0.79828390721059	0.326878013505113	10.691669189315	3.70729936017663e-24	6.98565440493408e-23	43.8513945443151	0.715170449007887	0.00695337048210927	3.02184520274824	0.00883389060354416	0.0489281502569663	-6.57317740212354
HAVANA	transcript	ENSG00000146966.12	protein_coding	DENND2A	2	ENST00000475837.1	protein_coding	DENND2A-006	0.00870410844003534	0.00269553077075101	0.389756750784039	0.696883155007277	0.787495804661429	-7.47046126159821	0.0997568749929526	0.00194151326089137	1.59062145832192	0.133206745825867	0.334693492746983	-9.1132813338787
HAVANA	transcript	ENSG00000146966.12	protein_coding	DENND2A	2	ENST00000491728.5	protein_coding	DENND2A-009	0.111047481771379	0.114767149520678	4.15290251187709	3.86300987208893e-05	0.000100526174474201	0.924328176241683	0.302885418384426	-0.0012603215977879	-0.244088670721842	0.8105743186004	1	-10.3279785169251
HAVANA	transcript	ENSG00000146966.12	protein_coding	DENND2A	2	ENST00000489552.1	protein_coding	DENND2A-007	0.0159985752716389	0.0337270441697076	2.44657905024776	0.0147668607353523	0.0273289899925578	-4.5735465468159	0.159880007697289	0.00451641414322951	1.69555887580757	0.111278486810686	0.305166817075418	-8.95788741222964
HAVANA	transcript	ENSG00000146966.12	protein_coding	DENND2A	2	ENST00000477488.1	protein_coding	DENND2A-008	0.142389811658698	0.129744518308698	4.16298215830485	3.70181002459322e-05	9.65320798634067e-05	0.964798450519511	0.0123548140841149	-0.000658923417819461	-1.21560926970902	0.24351170872591	0.493963723692937	-9.6076862941183
ENSEMBL	transcript	ENSG00000201354.1	misc_RNA	Y_RNA	3	ENST00000364484.1	misc_RNA	Y_RNA.244-201	0.016325303524829	0.00439209509240821	0.253095251265489	0.800299111745473	0.870241864678259	-7.51434625134131	1.11447772182515	-0.0144004730263653	-1.08465128916161	0.295741569450804	0.549610058653355	-9.75520172489331
ENSEMBL	transcript	ENSG00000240173.3	misc_RNA	RN7SL771P	3	ENST00000482328.3	misc_RNA	RN7SL771P-201	0.67930193131764	0.383731657707971	9.2154852323893	8.70415627059423e-19	9.23482068313794e-18	31.6216839915488	0.17446073225651	0.000908296690547956	0.331156325130112	0.745252929416471	0.96219467195568	-10.301367982573
HAVANA	transcript	ENSG00000133597.9	protein_coding	ADCK2	2	ENST00000072869.8	protein_coding	ADCK2-001	1.57955342567338	0.425168256281958	8.67531656002719	5.88008457370742e-17	5.15036363976429e-16	27.4642259297005	2.50854255393563	-0.00181985846876702	-0.887656111445522	0.389179860427628	0.653405184720623	-9.94970022748486
HAVANA	transcript	ENSG00000133597.9	protein_coding	ADCK2	2	ENST00000476491.5	protein_coding	ADCK2-002	0.0511700047375134	0.0444214801535678	5.11676957857344	4.44581407278037e-07	1.423469202029e-06	5.20141497393036	0.0577066015718247	-0.00207499496606888	-2.43503015782453	0.0283026475647915	0.11527945459551	-7.70234545277089
HAVANA	transcript	ENSG00000133597.9	protein_coding	ADCK2	2	ENST00000483369.5	protein_coding	ADCK2-004	0.385914200293139	0.318902097604646	7.94685106794101	1.28906806461975e-14	8.88186434506396e-14	22.154668797138	0.755066947645431	0.00989243739082753	1.2896287235338	0.217325187007953	0.462980024568841	-9.51825232055765
HAVANA	transcript	ENSG00000133597.9	protein_coding	ADCK2	2	ENST00000498423.1	retained_intron	ADCK2-005	0.236322132502238	0.1021387551221	3.21867098623795	0.00137188079055415	0.00296451810939855	-2.42348428212789	0.240240542251073	-0.00378957164160685	-0.756133418558938	0.461650367994266	0.728246912195506	-10.0600736804578
HAVANA	transcript	ENSG00000133597.9	protein_coding	ADCK2	2	ENST00000473512.1	protein_coding	ADCK2-006	0.283097211359158	0.194426568201636	5.05745266952384	5.98419705863306e-07	1.89085187441291e-06	4.91482787714135	0.349210020428278	-0.000219528559632865	-0.0447311840588778	0.964930387416481	1	-10.3586832915126
HAVANA	transcript	ENSG00000090266.12	protein_coding	NDUFB2	2	ENST00000482954.5	protein_coding	NDUFB2-013	0.0169533651489155	-0.0354119012407662	-3.69362241803752	0.000245564931337893	0.000583652360974156	-0.821900870131994	0.0352909791735649	0.000268883650846209	0.166425017413022	0.870115701757516	1	-10.3449651938556
HAVANA	transcript	ENSG00000090266.12	protein_coding	NDUFB2	2	ENST00000476279.5	protein_coding	NDUFB2-003	0.226511124964942	0.0769118524210359	4.73077193059331	2.91803068763029e-06	8.58037740014549e-06	3.39081192826702	0.65595488648526	0.0017322630475825	0.403187158086278	0.692679586818619	0.919866016911155	-10.2733630482638
HAVANA	transcript	ENSG00000090266.12	protein_coding	NDUFB2	2	ENST00000247866.8	protein_coding	NDUFB2-001	5.15820467241181	-0.0781058551474841	-1.55032513859495	0.121699108935204	0.185613706191641	-6.34836970661283	5.57567225587488	-0.0169144584362025	-10.9425078436779	2.08040511458259e-08	1.80827707919635e-05	6.90828644592941
HAVANA	transcript	ENSG00000090266.12	protein_coding	NDUFB2	1	ENST00000461457.1	protein_coding	NDUFB2-004	0.146905005534712	0.0998744757030128	5.22195195237455	2.60628952406916e-07	8.54829195099674e-07	5.71698074286468	0.2918959763907	-0.00826185387565571	-3.256267110405	0.00550407058117392	0.0344458415226543	-6.10459612979278
HAVANA	transcript	ENSG00000090266.12	protein_coding	NDUFB2	2	ENST00000465506.5	protein_coding	NDUFB2-005	0.905119959287517	0.30546871687518	8.64697040702644	7.29863006588403e-17	6.32936735335567e-16	27.2511161785199	0.525436401953465	0.00321022793682574	1.5157639046465	0.151024360456926	0.363600883903294	-9.219850446749
HAVANA	transcript	ENSG00000090266.12	protein_coding	NDUFB2	2	ENST00000464564.6	processed_transcript	NDUFB2-006	0.0373950326718709	0.0061184020479596	0.457382953889437	0.647595398645062	0.745357173771122	-7.44184813078368	0.550759172930336	-0.00563846060242933	-1.62037613055763	0.126640355505795	0.326823800334995	-9.06991563817668
HAVANA	transcript	ENSG00000090266.12	protein_coding	NDUFB2	2	ENST00000476181.5	nonsense_mediated_decay	NDUFB2-002	0.918677637823532	0.303744337020934	7.22768260717577	1.86002892363183e-12	1.03034335824372e-11	17.2699295970586	0.48919101852958	0.000497790653133228	0.141746748072953	0.889226233098311	1	-10.349022698014
HAVANA	transcript	ENSG00000090266.12	protein_coding	NDUFB2	2	ENST00000464566.5	protein_coding	NDUFB2-007	0.520935751956624	0.259805003835933	9.7543501558575	1.09550650937392e-20	1.42195789406894e-19	35.9446247197085	0.500536469921809	0.00783702491462505	3.38838085863322	0.00421328868107562	0.0282050845806002	-5.83799208022258
HAVANA	transcript	ENSG00000090266.12	protein_coding	NDUFB2	1	ENST00000460088.5	protein_coding	NDUFB2-008	0.376930156639325	-0.134349973913964	-2.90837858031192	0.00379543335974507	0.00771728949717008	-3.35570796574757	0.403746337001143	-0.00187912903897599	-0.390247754521301	0.702013337232788	0.927594778115653	-10.2787906931479
HAVANA	transcript	ENSG00000090266.12	protein_coding	NDUFB2	2	ENST00000472695.5	protein_coding	NDUFB2-009	0.016291415316159	0.00462144048783945	0.369405439647056	0.711982656041096	0.800153605356085	-7.47817836135573	0.342927511392633	-0.00463956099434347	-0.930190265577011	0.367466607280979	0.629623151072954	-9.9106038203788
HAVANA	transcript	ENSG00000090266.12	protein_coding	NDUFB2	2	ENST00000476470.5	protein_coding	NDUFB2-010	0.273257039971891	-0.0704779955235825	-1.49588976163425	0.135316191675709	0.203922071809688	-6.43083463966622	0.493031080496736	0.00308118981019846	0.456818063267845	0.654555042645121	0.889072999752083	-10.249025898854
HAVANA	transcript	ENSG00000090266.12	protein_coding	NDUFB2	1	ENST00000471136.5	protein_coding	NDUFB2-011	1.27102773430436	0.424013034223816	9.13207886852148	1.68753901731464e-18	1.73386050255376e-17	30.9679808215271	1.83448481660901	0.00140556388884937	0.327017580475554	0.748317023585629	0.96473922671578	-10.3028129225182
HAVANA	transcript	ENSG00000090266.12	protein_coding	NDUFB2	2	ENST00000462847.1	processed_transcript	NDUFB2-014	1.1116198704073	0.390755121929951	8.13042675635742	3.42411882337543e-15	2.49824340152363e-14	23.4593562208112	1.30100566506907	0.01345021690114	3.38989223274752	0.00420042451414127	0.028138145911502	-5.83493420696705
HAVANA	transcript	ENSG00000090266.12	protein_coding	NDUFB2	1	ENST00000475276.1	protein_coding	NDUFB2-015	0.671102582083929	0.351036190097937	8.7677557495852	2.89593584985523e-17	2.61887416662306e-16	28.1627542899256	0.806126321991015	0.0071795857048919	1.79575952536329	0.0933475462426636	0.270449327288522	-8.80335942400253
HAVANA	transcript	ENSG00000090266.12	protein_coding	NDUFB2	2	ENST00000479181.1	retained_intron	NDUFB2-012	0.980755247403238	0.288686074298676	6.39015759721927	3.81328869323041e-10	1.67282611116996e-09	12.05984668014	1.38200716574683	0.00673674704315949	1.83199358822087	0.087522495418025	0.259204027724313	-8.74608164648686
HAVANA	transcript	ENSG00000240889.1	antisense	NDUFB2-AS1	2	ENST00000465466.1	antisense	NDUFB2-AS1-001	0.270161542211831	0.0729721753762284	5.07993612613256	5.34856308697325e-07	1.69866946206889e-06	5.02310140377918	0.618786525734454	0.00546977676151737	3.48055337908656	0.00349653365998297	0.0245059254709482	-5.65123688254776
HAVANA	transcript	ENSG00000157764.12	protein_coding	BRAF	2	ENST00000496384.6	protein_coding	BRAF-003	2.12870736734304	0.454570682677876	8.69136393936181	5.20177564451899e-17	4.58074328263783e-16	27.5850997441401	3.70267774685634	0.00904288445777731	2.59168149197145	0.0208307290528322	0.0925779808524943	-7.40908101670025
HAVANA	transcript	ENSG00000157764.12	protein_coding	BRAF	2	ENST00000288602.10	protein_coding	BRAF-001	1.64036444489028	0.61534888020831	11.6830808781727	4.90895522387692e-28	1.41726241368009e-26	52.6989174458065	3.54859669818032	0.00880355444134273	2.99976983316505	0.00923513711305336	0.0505695451918932	-6.61692643142611
HAVANA	transcript	ENSG00000157764.12	protein_coding	BRAF	2	ENST00000479537.5	nonsense_mediated_decay	BRAF-005	0.324504890645196	0.10508594806265	4.86027239328028	1.57374235077381e-06	4.75941127415257e-06	3.9838945582303	0.143074635600645	-0.000372489853133119	-0.214791482073758	0.832914674895761	1	-10.3351368758407
HAVANA	transcript	ENSG00000157764.12	protein_coding	BRAF	2	ENST00000497784.1	nonsense_mediated_decay	BRAF-002	1.55443826150971	0.48064554086081	9.81156422011063	6.81797792058296e-21	9.05673483069702e-20	36.413485820822	2.33328289112907	0.00901860896037364	2.64930967122176	0.0185915878265788	0.0851672182885764	-7.29947163162273
HAVANA	transcript	ENSG00000157764.12	protein_coding	BRAF	2	ENST00000469930.1	retained_intron	BRAF-004	0.931082198928146	0.357779465444341	9.40159187527812	1.95760635387022e-19	2.2257815415961e-18	33.095391561468	1.80612584647512	0.0154389537762346	5.14006819014501	0.00013349525525938	0.00226887651780213	-2.313631934977
ENSEMBL	transcript	ENSG00000271932.1	snRNA	RNU6-85P	3	ENST00000605989.1	snRNA	RNU6-85P-201	0.00293324162945674	-0.00601477474045718	-1.01237463207223	0.311850862396138	0.4169764014686	-7.03479978028879	1.81334656697591	0.00577088414395397	0.329785731900054	0.746267149060359	0.96298459155219	-10.3018484738524
HAVANA	transcript	ENSG00000271611.1	processed_pseudogene	RP4-813F11.3	1	ENST00000603082.1	processed_pseudogene	RP4-813F11.3-001	0.0483827235999674	0.0327438906202349	1.49545691676939	0.135429015807646	0.204063919115291	-6.4314786596306	0	0	0	1	1	-10.3597524836655
HAVANA	transcript	ENSG00000242703.1	processed_pseudogene	CCT4P1	1	ENST00000475327.1	processed_pseudogene	CCT4P1-001	0.00256004209094974	0.00119697512002917	1.28419506979666	0.199671162525301	0.285919463370887	-6.72373790673792	0.0420362985818745	0.00105166531872423	1.64801900665573	0.120791456897657	0.322694267860658	-9.02912916208761
HAVANA	transcript	ENSG00000090263.15	protein_coding	MRPS33	2	ENST00000324787.9	protein_coding	MRPS33-001	0.919576289671234	0.169330412686447	6.25725246812298	8.45663600132601e-10	3.58528221787128e-09	11.2826430020006	1.13528734088431	0.0015862344921218	1.08440231497968	0.295848261458541	0.549687461453629	-9.75546871271657
HAVANA	transcript	ENSG00000090263.15	protein_coding	MRPS33	2	ENST00000393008.7	protein_coding	MRPS33-002	2.22531249059555	0.0740986584128679	1.36711627928111	0.172205988871417	0.251606953237509	-6.61428098980527	2.55709999812628	-0.00888119604949569	-2.15466648025921	0.0484056693052752	0.169728734037621	-8.20677383419207
HAVANA	transcript	ENSG00000090263.15	protein_coding	MRPS33	1	ENST00000472343.5	processed_transcript	MRPS33-007	0.77957189024216	0.21331531493246	5.94027987297573	5.34897897207737e-09	2.08733334257124e-08	9.48567911939694	0.574904617909133	0.000873343386519138	0.35752411797047	0.725838235270037	0.946814772433681	-10.2917425005814
HAVANA	transcript	ENSG00000090263.15	protein_coding	MRPS33	2	ENST00000496958.5	protein_coding	MRPS33-008	0.62052295368588	-0.0869429620248315	-1.50984292455788	0.131718077216088	0.199119895125391	-6.40997511042407	1.03427508033718	0.0149169073649555	1.97007196016092	0.0681906530830175	0.217011235303143	-8.52144511575189
HAVANA	transcript	ENSG00000090263.15	protein_coding	MRPS33	1	ENST00000484502.1	processed_transcript	MRPS33-006	1.06957644676765	0.308848672031791	4.94411973271095	1.04731304653366e-06	3.22727113376074e-06	4.37565938111582	1.02337464422724	-0.00978039244471551	-1.50668696686285	0.153315821522434	0.367384185176623	-9.23252043439465
HAVANA	transcript	ENSG00000090263.15	protein_coding	MRPS33	2	ENST00000469351.1	protein_coding	MRPS33-009	0.00344661749029519	-0.00115033340403298	-0.404074649494673	0.68633139425458	0.778563851222123	-7.46478420817145	0	0	0	1	1	-10.3597524836655
HAVANA	transcript	ENSG00000090263.15	protein_coding	MRPS33	2	ENST00000467334.1	protein_coding	MRPS33-003	1.76900373499918	-0.132119020136682	-2.31838871613638	0.020832539516972	0.0375423365683679	-4.87528211924619	2.15727389942418	-0.0207302920112663	-2.32673179986607	0.0348926868946299	0.134053276408519	-7.9005834932015
HAVANA	transcript	ENSG00000090263.15	protein_coding	MRPS33	2	ENST00000496641.1	retained_intron	MRPS33-004	0.618765054312281	-0.167762149433803	-4.41338752686375	1.24867365840294e-05	3.43337191161162e-05	1.99943458884689	1.34080411401349	0.00591026521433911	1.15382136821707	0.267195561734223	0.516724866416091	-9.67902926245772
HAVANA	transcript	ENSG00000090263.15	protein_coding	MRPS33	2	ENST00000485202.1	retained_intron	MRPS33-005	0.0477731531883175	0.0236739895113992	1.49962543242401	0.134345486827134	0.202648883046262	-6.42526874480018	0.0495892907825726	-0.000966922502287767	-0.855650452041365	0.406077199837065	0.671439214343017	-9.97803553736776
ENSEMBL	transcript	ENSG00000223212.1	snRNA	RNU4-74P	3	ENST00000411280.1	snRNA	RNU4-74P-201	0.0927868843335181	-0.0267335559951149	-0.961882781049375	0.336575564234932	0.444326521240997	-7.08450775183047	0	0	0	1	1	-10.3597524836655
HAVANA	transcript	ENSG00000261115.5	protein_coding	TMEM178B	2	ENST00000565468.5	protein_coding	TMEM178B-001	2.02215218520985	0.572762601966567	10.7823882063895	1.66982787902201e-24	3.26841021222923e-23	44.6411810846429	3.85681950879847	0.00805699061175775	3.07673534781547	0.00790918884978701	0.0450272493631202	-6.46408506905838
ENSEMBL	transcript	ENSG00000261115.5	protein_coding	TMEM178B	3	ENST00000610315.1	protein_coding	TMEM178B-201	0.193137863468748	0.151087419345155	4.96662628972856	9.37934997964804e-07	2.90453187770297e-06	4.48185211377144	0.0617753492013888	-0.00119732097385821	-1.08402956386917	0.296008048397795	0.549872627184442	-9.7558683354838
HAVANA	transcript	ENSG00000261115.5	protein_coding	TMEM178B	2	ENST00000563442.1	retained_intron	TMEM178B-002	1.32129111376443	0.336796673930214	5.20893948077349	2.78566360493113e-07	9.10969363940569e-07	5.65268824355059	2.25780339397361	0.0282429392561701	6.07268010612395	2.44579966475757e-05	0.000722043875181317	-0.547479132382534
HAVANA	transcript	ENSG00000261778.1	processed_pseudogene	RP5-1173P7.1	2	ENST00000567392.1	processed_pseudogene	RP5-1173P7.1-001	0.0148077414323703	-0.00752405032798989	-0.702161474226605	0.482906703836669	0.594890424484307	-7.30013604436051	2.74005383020108	0.0115221743242417	1.58254538948709	0.135038523695239	0.337692641553528	-9.12495435987217
HAVANA	transcript	ENSG00000261624.1	processed_pseudogene	NDUFB10P2	1	ENST00000568872.1	processed_pseudogene	NDUFB10P2-001	1.274610106318	0.410097342773872	6.73392853772768	4.56731330906143e-11	2.20024497095277e-10	14.1339522936666	1.74792752601223	0.0221248133936981	5.35737211599716	8.89616387947669e-05	0.00171748858983454	-1.89265336679333
HAVANA	transcript	ENSG00000204990.3	lincRNA	RP5-842K16.1	2	ENST00000461145.1	lincRNA	RP5-842K16.1-001	0.0182437087511031	0.0164152962550134	4.71489191879391	3.14451478170701e-06	9.21173637987596e-06	3.31909137183648	1.07278255858773	0.0146713188493802	6.74730174272444	7.71857828174573e-06	0.000343036669798544	0.660095596879675
HAVANA	transcript	ENSG00000261629.1	antisense	RP5-842K16.2	2	ENST00000566521.1	antisense	RP5-842K16.2-001	0.433757042990025	0.161003113228112	6.20353360953255	1.16235066622253e-09	4.85436346992562e-09	10.9724611305096	0.939269415008036	0.0138475097887341	5.0139359200265	0.000169427148807968	0.00268923159805589	-2.56039353127555
HAVANA	transcript	ENSG00000261797.1	lincRNA	RP11-744I24.3	2	ENST00000565449.1	lincRNA	RP11-744I24.3-001	0.211205569257575	0.095735770403179	3.40087765039802	0.000725729281534869	0.00162586600146148	-1.83388397123152	0.297018883281637	0.00186465945236763	0.732764613368875	0.475355260085399	0.741678968173698	-10.0779842528316
HAVANA	transcript	ENSG00000261570.1	antisense	RP11-744I24.2	2	ENST00000567503.1	antisense	RP11-744I24.2-002	0.455097476411554	0.0745032976908769	2.27122922009583	0.0235593354864245	0.0420218351095254	-4.98228978782963	0.168722288193008	0.00089478191328856	0.639842152343572	0.532232805101143	0.794314359765386	-10.1439958167232
HAVANA	transcript	ENSG00000261570.1	antisense	RP11-744I24.2	2	ENST00000566357.1	antisense	RP11-744I24.2-001	0.121693326644181	0.0558943641972322	2.7036282977051	0.00709337123896718	0.0138344684217656	-3.92084229357568	0.18592448706532	-0.000461456323668771	-0.186796104725484	0.854403014685408	1	-10.3411281957888
HAVANA	transcript	ENSG00000006530.15	protein_coding	AGK	2	ENST00000355413.8	protein_coding	AGK-001	1.13174955039535	0.159761004987563	4.20724008363373	3.06680363900483e-05	8.07274640525863e-05	1.1435782349244	2.99128925988302	0.00941649485445682	4.42743414822373	0.000526150157339306	0.0060736627192842	-3.72793331122974
ENSEMBL	transcript	ENSG00000006530.15	protein_coding	AGK	3	ENST00000629555.2	protein_coding	AGK-201	0.596935999713969	-0.136633934987247	-3.52983450093214	0.000454417922940168	0.00104493887044367	-1.39788119767062	0.266756804149951	0.00784462945891835	1.43864454611087	0.171437855942829	0.39591335881823	-9.32570599143752
HAVANA	transcript	ENSG00000006530.15	protein_coding	AGK	2	ENST00000473247.5	protein_coding	AGK-002	1.82846800873995	0.271792888900076	5.5926054833262	3.69461155556791e-08	1.32213962573124e-07	7.60820105407761	2.18976922100784	-0.00532564568967634	-1.91295863954437	0.0756635826445615	0.233773526321525	-8.61554871262473
HAVANA	transcript	ENSG00000006530.15	protein_coding	AGK	2	ENST00000495028.5	processed_transcript	AGK-007	0.959715665182909	0.164397564541635	3.91865802816111	0.000101499476374228	0.000252355480261751	0.00969810258414316	1.47373206973018	0.00579428584356875	1.10734254847114	0.286137098870996	0.538390927909867	-9.73065063880666
HAVANA	transcript	ENSG00000006530.15	protein_coding	AGK	2	ENST00000473884.5	nonsense_mediated_decay	AGK-005	0.684160466493606	0.243466716477598	5.6198093293311	3.1871510477094e-08	1.14773428937275e-07	7.75152332619476	0.684975541579981	-0.00855314337707169	-1.90348638624036	0.0769721098470261	0.236676674853386	-8.63099684162128
HAVANA	transcript	ENSG00000006530.15	protein_coding	AGK	2	ENST00000492693.5	protein_coding	AGK-003	0.161691062310271	0.0696321380825671	5.55059798369857	4.63603581988163e-08	1.640682444351e-07	7.38809122360975	0.401186898708848	0.00793757614552148	5.79505512035193	4.00375437168152e-05	0.000996565510978681	-1.06187579347786
HAVANA	transcript	ENSG00000006530.15	protein_coding	AGK	2	ENST00000494688.1	nonsense_mediated_decay	AGK-004	0.00307286407172072	-0.00176117675966731	-0.308132592267511	0.75811035623977	0.837523665389039	-7.49891573754528	0.0343168168453695	0.00117234434361589	1.81022964968862	0.0909812307145241	0.266029093354733	-8.78057210463398
HAVANA	transcript	ENSG00000006530.15	protein_coding	AGK	2	ENST00000465241.5	retained_intron	AGK-008	0.627635719645636	0.169825690455	6.10525843568042	2.06800714470821e-09	8.4158936708554e-09	10.4109388653854	0.725210662465717	-0.00103325316393612	-0.306675447246606	0.763440275703761	0.97618064987304	-10.3096543636499
HAVANA	transcript	ENSG00000006530.15	protein_coding	AGK	2	ENST00000496784.1	retained_intron	AGK-006	0.76260689426121	0.143459081922417	4.58146522962432	5.84373635455385e-06	1.662031450188e-05	2.72521137331848	1.01414981680707	0.00813465295663719	3.28123467594961	0.00523307126272056	0.0331968627755054	-6.05432670028028
HAVANA	transcript	ENSG00000006530.15	protein_coding	AGK	2	ENST00000496273.1	processed_transcript	AGK-010	0.528908877066895	0.116174544575509	3.51526348678581	0.000479450561114701	0.00109950278808123	-1.44791987772669	0.541652910165679	-2.93699496934044e-05	-0.00738557406866483	0.99420764224957	1	-10.3597233340675
HAVANA	transcript	ENSG00000006530.15	protein_coding	AGK	2	ENST00000494053.1	retained_intron	AGK-009	0.345991180986656	0.241052686615905	6.84833421242983	2.21027244048429e-11	1.09891545852658e-10	14.8443051879374	0.955894038824676	0.009402037049959	1.80333328561228	0.092102276255631	0.268142619167721	-8.79144685798097
HAVANA	transcript	ENSG00000244701.1	antisense	RP5-894A10.2	1	ENST00000467537.1	antisense	RP5-894A10.2-001	1.30667021027982	0.615170519671191	11.8510887169898	1.0339943150689e-28	3.24155402590974e-27	54.2432756303086	1.93967536591143	0.011510196756791	3.43739681074861	0.00381550872025639	0.026170987184948	-5.73874320202319
HAVANA	transcript	ENSG00000257093.6	protein_coding	KIAA1147	2	ENST00000536163.5	protein_coding	KIAA1147-001	2.87004206450383	0.674897172585827	11.0700413398019	1.29645371733553e-25	2.86310034093263e-24	47.1725336342426	3.82369206141495	0.00538226528115764	2.29071788276004	0.0373880987316122	0.140873565524896	-7.96560259978318
HAVANA	transcript	ENSG00000257093.6	protein_coding	KIAA1147	2	ENST00000482493.1	protein_coding	KIAA1147-002	0.0530910033794742	0.00762383536502601	0.518179301834028	0.604563443951666	0.70785943633094	-7.41222869165913	0.0138444548913089	-0.000635478620673546	-1.32643953491515	0.205161489501916	0.445910618722752	-9.47221117624987
HAVANA	transcript	ENSG00000270157.1	sense_intronic	RP5-894A10.6	2	ENST00000602609.1	sense_intronic	RP5-894A10.6-001	1.82283760129451	0.445806210929562	7.63601876640517	1.15505734235336e-13	7.24795253848298e-13	19.9984940186594	2.36633928820037	0.0106811353056751	3.67260391350556	0.00237191328352922	0.0183416880521952	-5.2608254297443
HAVANA	transcript	ENSG00000228775.7	antisense	WEE2-AS1	2	ENST00000488785.5	antisense	WEE2-AS1-001	0.0863589831856302	0.000721523211441351	0.0757394255192402	0.939656842858879	0.972817356713392	-7.54348331789277	0.173793608254328	-0.000563749797692041	-0.510824942619235	0.617144913974815	0.87045663260003	-10.2215426016945
HAVANA	transcript	ENSG00000228775.7	antisense	WEE2-AS1	2	ENST00000495800.5	antisense	WEE2-AS1-003	0.00535631959102559	0.00136861685428859	0.371868758566404	0.71014883593017	0.798618118197879	-7.47726628198101	0	0	0	1	1	-10.3597524836655
HAVANA	transcript	ENSG00000228775.7	antisense	WEE2-AS1	2	ENST00000465110.5	antisense	WEE2-AS1-005	0.0298487226525553	-0.00774940403475354	-1.19398034485481	0.233054408233328	0.326259562746141	-6.83509545922174	0.095439508595926	-8.39298966412679e-05	-0.0663658471488763	0.947990894956251	1	-10.357399123742
HAVANA	transcript	ENSG00000228775.7	antisense	WEE2-AS1	2	ENST00000478332.5	antisense	WEE2-AS1-002	0.0403232671951406	-0.00386213030475851	-0.641281962303373	0.521634695644466	0.631993365711548	-7.34096313288278	0.085575113793858	0.00171867485908403	1.69826093012742	0.110757948303438	0.304181887621452	-8.95379722394688
HAVANA	transcript	ENSG00000228775.7	antisense	WEE2-AS1	2	ENST00000462383.5	antisense	WEE2-AS1-004	0.0109214375064671	0.0118223185552906	2.72476963548717	0.00666111542845495	0.0130473854552373	-3.86434096998767	0.00645313606018588	-0.000344167256543247	-1.19617341040737	0.250779836558774	0.499634740473487	-9.6304576555229
HAVANA	transcript	ENSG00000228775.7	antisense	WEE2-AS1	2	ENST00000459753.5	antisense	WEE2-AS1-006	0.0144105378155335	-0.0116446629204715	-1.62452300940197	0.104897310214824	0.162779889119574	-6.231266931242	0	0	0	1	1	-10.3597524836655
HAVANA	transcript	ENSG00000228775.7	antisense	WEE2-AS1	2	ENST00000471512.5	antisense	WEE2-AS1-010	0.0339204958553868	-0.00769223036350435	-0.939136741590747	0.348116076924537	0.456917760813715	-7.10607306382132	0.022536082713364	0.000819135421144728	1.16817858520216	0.26154126195885	0.510676829349164	-9.66272592523361
HAVANA	transcript	ENSG00000228775.7	antisense	WEE2-AS1	2	ENST00000484172.5	antisense	WEE2-AS1-009	0.0276749301793142	0.00139494188406131	0.218352783560483	0.827243751756204	0.890419786899967	-7.52252899418023	0.0131951553294223	-0.000398285788059254	-0.840683294225779	0.414143107693916	0.679724445804234	-9.99096355516462
HAVANA	transcript	ENSG00000228775.7	antisense	WEE2-AS1	2	ENST00000486906.1	antisense	WEE2-AS1-008	0.239815763153879	0.00661389073052333	0.2900099307397	0.771929424585453	0.848537922176557	-7.50433077696249	0.380997848532766	0.000646924086612386	0.256648880613556	0.801047402082795	1	-10.3246319338609
HAVANA	transcript	ENSG00000228775.7	antisense	WEE2-AS1	2	ENST00000473776.1	retained_intron	WEE2-AS1-007	0.0783539018445883	-0.0272450704147336	-2.19213681817423	0.0288320252965333	0.050560220901815	-5.15691747146132	0.106338234994562	-0.000562471234553893	-0.515602711622938	0.613885660746715	0.869070406216313	-10.2189685460702
HAVANA	transcript	ENSG00000214102.7	protein_coding	WEE2	2	ENST00000397541.6	protein_coding	WEE2-001	0.0313431157782798	0.00597822086686365	1.65429962618451	0.0986971207861655	0.154191340896562	-6.18274913755882	0.0925918050732371	0.00126892523592111	2.74382868043345	0.0154135193676816	0.0740492777409238	-7.11791462654711
HAVANA	transcript	ENSG00000214102.7	protein_coding	WEE2	1	ENST00000493845.1	protein_coding	WEE2-002	0.0232670407044799	0.0160616358817597	2.66529722990786	0.00794195800955822	0.0153707693499537	-4.02219398586608	0.0422884485051368	0.00167991511334506	1.62067019445684	0.126576873832807	0.326806846583577	-9.06948426399444
ENSEMBL	transcript	ENSG00000212153.1	snRNA	RNU1-82P	3	ENST00000390851.1	snRNA	RNU1-82P-201	0.120044992402023	-0.0612867963983673	-1.67859589840234	0.0938585174575192	0.147397626051838	-6.14251530558295	0	0	0	1	1	-10.3597524836655
HAVANA	transcript	ENSG00000106028.10	protein_coding	SSBP1	2	ENST00000265304.10	protein_coding	SSBP1-001	3.72276357103839	0.07736322884212	1.40117369498323	0.161785355166472	0.238298254923921	-6.56735610741416	4.38404297134731	-0.00187451766490894	-0.585062374461005	0.567479029254862	0.826959960356663	-10.1789500314189
ENSEMBL	transcript	ENSG00000106028.10	protein_coding	SSBP1	3	ENST00000612337.4	protein_coding	SSBP1-201	1.20697106403545	0.265303488234452	6.17729477859955	1.35662598768486e-09	5.62767444711829e-09	10.8217858165715	1.17665807558465	0.000526810128222733	0.144443908519141	0.887133889410608	1	-10.3486107754399
HAVANA	transcript	ENSG00000106028.10	protein_coding	SSBP1	2	ENST00000496622.1	retained_intron	SSBP1-002	1.17192219713086	0.133537341919658	3.28626063408668	0.00108692944001721	0.00237986385342912	-2.20839635002794	1.15710846615448	0.00487057379242587	1.93223738034604	0.0730621396365624	0.227995511582886	-8.5839662818507
HAVANA	transcript	ENSG00000106028.10	protein_coding	SSBP1	2	ENST00000498107.5	protein_coding	SSBP1-005	2.05410921324576	0.0462192195184626	0.968523115024479	0.333253585871967	0.440613215646865	-7.07811515289471	2.81105336280104	0.00553035300095361	2.13430281947896	0.0502937558645598	0.174408625989305	-8.24222849248552
HAVANA	transcript	ENSG00000106028.10	protein_coding	SSBP1	2	ENST00000489378.5	retained_intron	SSBP1-003	1.14397578615225	0.308387396022537	7.48162441694227	3.34902041853072e-13	2.0039442961264e-12	18.952733153998	1.35726521140568	0.00817679742840747	2.6432485375711	0.018815699755158	0.0859102905074895	-7.31104024536855
HAVANA	transcript	ENSG00000106028.10	protein_coding	SSBP1	2	ENST00000469123.5	processed_transcript	SSBP1-012	0.34228780991664	-0.0380065439952573	-0.960862427525397	0.337087906582231	0.444877314977528	-7.08548615479695	0.103841235453588	-0.0033571521573836	-1.81439574169121	0.0903098958431653	0.264768671845137	-8.77398995824753
HAVANA	transcript	ENSG00000106028.10	protein_coding	SSBP1	2	ENST00000467681.5	protein_coding	SSBP1-007	0.747744312288038	-0.0759860035352826	-1.9653170281432	0.0499332203714043	0.0833647677932187	-5.62399186684808	1.17166910203222	-0.00503012254497788	-0.880638139558303	0.392843988592078	0.657357604938808	-9.9559935144191
HAVANA	transcript	ENSG00000106028.10	protein_coding	SSBP1	2	ENST00000465582.5	protein_coding	SSBP1-014	0.564671108434998	0.473045055850305	12.5336636546496	1.63455144824406e-31	7.06775296918701e-30	60.6407992016922	0.700158663710903	0.0071441542700517	2.06137541841359	0.0576278944130552	0.19216896949824	-8.36773126984627
HAVANA	transcript	ENSG00000106028.10	protein_coding	SSBP1	2	ENST00000461433.1	retained_intron	SSBP1-004	0.0215471222369464	-0.0155954640975426	-3.7151112500335	0.000226124712932055	0.000539792032554952	-0.744496514861253	0.175016448627748	0.00528651544798338	2.00911083002705	0.0634750968216289	0.206142163926912	-8.45620191165148
HAVANA	transcript	ENSG00000106028.10	protein_coding	SSBP1	2	ENST00000463093.5	protein_coding	SSBP1-008	0	0	0	1	1	-7.54634944069386	0	0	0	1	1	-10.3597524836655
HAVANA	transcript	ENSG00000106028.10	protein_coding	SSBP1	2	ENST00000465167.1	processed_transcript	SSBP1-013	0.570682551426907	-0.0862845330247358	-1.75854606598304	0.0792691809778713	0.126761255386484	-6.0060280339336	0.197761763809613	0.00432569854193484	1.37658890416025	0.189477703429609	0.423606640865699	-9.40786086195806
HAVANA	transcript	ENSG00000106028.10	protein_coding	SSBP1	2	ENST00000468267.1	retained_intron	SSBP1-009	0.100690383233663	-0.0223754845600377	-1.55663253790721	0.120193373695391	0.183573940582628	-6.3386258145984	0.368944380982989	0.00357089696309404	0.764567043089332	0.456764841812685	0.723209929824241	-10.0534822303713
HAVANA	transcript	ENSG00000106028.10	protein_coding	SSBP1	2	ENST00000484178.5	protein_coding	SSBP1-010	0.0552951168609113	-0.0299957910168866	-2.0636005251382	0.0395734900854895	0.067510831672399	-5.42775352216266	0.0974669232018832	-0.0014251841895918	-0.490025721923193	0.631430261839608	0.87169450416215	-10.2324786010393
HAVANA	transcript	ENSG00000106028.10	protein_coding	SSBP1	2	ENST00000473783.5	protein_coding	SSBP1-011	0.0532475928525315	0.0069049707468908	0.486745749264638	0.626652794143231	0.727282737453521	-7.42800332837867	0.336876535634403	0.00845148235173926	2.49966915264942	0.024952374075396	0.105424236646075	-7.58221343678122
HAVANA	transcript	ENSG00000106028.10	protein_coding	SSBP1	2	ENST00000481508.1	protein_coding	SSBP1-006	0.388560915570761	-0.00360494458317404	-0.140752577892793	0.888122354130797	0.935718540492933	-7.53645121530435	0.456555647143033	-0.00136375335751633	-0.368334638479308	0.71793349516374	0.940459461469043	-10.2875867986001
HAVANA	transcript	ENSG00000127362.2	protein_coding	TAS2R3	2	ENST00000247879.2	protein_coding	TAS2R3-001	1.14534423771932	0.771328101662989	16.9032112128145	5.5035725500614e-51	3.52153350028978e-48	105.185631696525	1.67273861119702	0.00613978066738516	1.67549370385819	0.115211093448123	0.312486527784085	-8.98812369028298
HAVANA	transcript	ENSG00000127364.3	protein_coding	TAS2R4	2	ENST00000247881.3	protein_coding	TAS2R4-001	1.18927349019844	0.55629457449542	12.4435407588431	3.87186526270954e-31	1.60833467641391e-29	59.7851939260579	1.6011302963351	0.0107191873384625	4.06563098748379	0.00107729224954451	0.0102460121485438	-4.46055607396108
HAVANA	transcript	ENSG00000270923.1	processed_pseudogene	TAS2R6P	2	ENST00000605022.1	processed_pseudogene	TAS2R6P-001	0.79808858160418	0.51135443018235	12.4105823009917	5.30321338684873e-31	2.17122265795288e-29	59.4731008078478	1.12656963022116	0.00882448224267799	2.82665621935967	0.0130674884185543	0.0654870978111585	-6.95716444647903
HAVANA	transcript	ENSG00000127366.5	protein_coding	TAS2R5	2	ENST00000247883.5	protein_coding	TAS2R5-001	0.850387284239796	0.546026525141285	14.3716494211527	2.0039031874671e-39	2.30335128343863e-37	78.7275585827902	1.30309018829262	0.00788657399855235	3.96694930047297	0.00131225628340485	0.011864908395447	-4.66131802696071
HAVANA	transcript	ENSG00000241926.1	processed_pseudogene	MTCO1P55	2	ENST00000489829.1	processed_pseudogene	MTCO1P55-001	0.00396069449643608	0.00304285920464682	1.47841703356433	0.139928752438053	0.210051385231746	-6.45668513479146	0.508503303134526	0.00450550282066778	3.118115785402	0.00727591030034841	0.0423235689049277	-6.38156847825677
HAVANA	transcript	ENSG00000224354.2	processed_pseudogene	MTND2P5	2	ENST00000432656.2	processed_pseudogene	MTND2P5-001	0.0094819029351921	0.00661211550082834	2.32889398251837	0.0202641271920813	0.0366043018479242	-4.85115194021319	0.520274579647148	0.00345442570712592	2.56081807116183	0.022134445385844	0.0968233500947383	-7.46742012176725
HAVANA	transcript	ENSG00000239648.1	processed_pseudogene	MTND1P3	2	ENST00000484956.1	processed_pseudogene	MTND1P3-001	0.0226289180271516	0.026450045445111	6.12873779977971	1.80329645598798e-09	7.38499279132252e-09	10.5443946682095	0.308781112719476	0.0017551828079864	1.30978184812442	0.210596481927613	0.453569332919222	-9.49317244219577
HAVANA	transcript	ENSG00000240677.1	processed_pseudogene	MYL6P4	1	ENST00000477911.1	processed_pseudogene	MYL6P4-001	0.892542592951137	0.594224645887678	11.8442634450542	1.10180032162942e-28	3.44203962436769e-27	54.1802953845329	0.856452130447417	0.00214251013769254	0.802448523927994	0.435219865975424	0.701594334989505	-10.0230462171238
HAVANA	transcript	ENSG00000165076.13	protein_coding	PRSS37	2	ENST00000350549.7	protein_coding	PRSS37-001	0.00111864728487419	0.000712631984611449	0.725906082475496	0.46823755171702	0.580474378907634	-7.28321134136859	0.301376005227283	0.00153307142770582	1.2639974281132	0.226128550779835	0.474767964110314	-9.54970201592374
HAVANA	transcript	ENSG00000165076.13	protein_coding	PRSS37	2	ENST00000419085.5	nonsense_mediated_decay	PRSS37-002	0.00112445764568806	0.00139620571778001	1.98349548594332	0.047861175805039	0.0802163188668593	-5.58840587064305	0.363241055001584	0.000898734426535979	0.686051236338534	0.503479175776299	0.76764962457617	-10.1122163026973
HAVANA	transcript	ENSG00000165076.13	protein_coding	PRSS37	2	ENST00000438520.1	protein_coding	PRSS37-004	0.00169454544505533	0.00053724244251038	0.436871059102654	0.662394334190526	0.758059623297204	-7.45100917510526	0	0	0	1	1	-10.3597524836655
HAVANA	transcript	ENSG00000165076.13	protein_coding	PRSS37	2	ENST00000452758.1	nonsense_mediated_decay	PRSS37-003	5.69989698606962e-05	0.000169266804912473	0.596964581270461	0.550802483690382	0.659176434374939	-7.36835986811488	0.0101836943096423	-0.000159500558384403	-0.466990017641546	0.647431091810952	0.8832946085594	-10.2440768583658
HAVANA	transcript	ENSG00000240031.1	transcribed_unprocessed_pseudogene	OR9A3P	2	ENST00000485185.1	transcribed_unprocessed_pseudogene	OR9A3P-001	0.210100192445802	0.171259756100999	8.61898843793233	9.02979998308508e-17	7.75769013372957e-16	27.0412494429463	0.289063323027144	0.00329512621627348	1.74834335090049	0.101487877880806	0.286289789119848	-8.87720589057597
HAVANA	transcript	ENSG00000240031.1	transcribed_unprocessed_pseudogene	OR9A3P	2	ENST00000482472.1	processed_transcript	OR9A3P-002	0.019132737078603	0.0095475888574919	0.982940613172695	0.326114238043494	0.432860763490576	-7.06408470921035	0.0687762306184414	-0.000235019919159234	-0.138379430107103	0.891839653572956	1	-10.3495261021448
HAVANA	transcript	ENSG00000237621.3	transcribed_unprocessed_pseudogene	OR9A1P	2	ENST00000484361.1	transcribed_unprocessed_pseudogene	OR9A1P-001	0.145090507155729	0.124175756281591	7.97255472728746	1.0721426556701e-14	7.44650705351356e-14	22.3359636377319	0.258041901558783	0.00264445923262181	1.50582310750209	0.153535417205818	0.36771751140059	-9.23372335525884
HAVANA	transcript	ENSG00000237621.3	transcribed_unprocessed_pseudogene	OR9A1P	2	ENST00000482201.1	processed_transcript	OR9A1P-002	0.0139035175542499	0.0144837854717584	2.3005249409204	0.0218311413342438	0.0391823199975896	-4.91606935918619	0.0779936267050185	0.00130436328958656	0.630053358163796	0.538440200611288	0.79976798759692	-10.1504594693665
HAVANA	transcript	ENSG00000257335.8	protein_coding	MGAM	2	ENST00000465654.5	protein_coding	MGAM-002	0.0664349134520965	0.0489860132886602	4.77261370228295	2.39393954382982e-06	7.10009656984951e-06	3.5808407629349	0.0329055144149266	0.000807740871659558	0.947891026100963	0.35868082015091	0.619988058857005	-9.89385488657319
HAVANA	transcript	ENSG00000257335.8	protein_coding	MGAM	2	ENST00000497554.1	processed_transcript	MGAM-003	0.0641799983274717	0.0871097094011679	6.78737004808705	3.2579141695448e-11	1.59238154674556e-10	14.4645382496352	0.046164439128665	-0.000645979552558144	-0.549163041962907	0.591231947170536	0.848531531550811	-10.2002380631089
HAVANA	transcript	ENSG00000257335.8	protein_coding	MGAM	2	ENST00000549489.6	protein_coding	MGAM-001	0.0191418395793664	0.0235774930573504	3.93413161795293	9.53635249979499e-05	0.000237773943308336	0.0685802066055157	0	0	0	1	1	-10.3597524836655
HAVANA	transcript	ENSG00000257335.8	protein_coding	MGAM	1	ENST00000497673.5	protein_coding	MGAM-008	0.0338644351456457	0.0320318831214067	3.32004888584985	0.000966060334762398	0.00212895689874191	-2.09926893859278	0.0163686175474643	0.00112241948896898	1.62215292239252	0.126257203683938	0.326762104409075	-9.06730836350214
ENSEMBL	transcript	ENSG00000257335.8	protein_coding	MGAM	3	ENST00000620571.1	protein_coding	MGAM-201	0.0132250400555967	0.00878030660971255	2.06842739487226	0.0391157571290472	0.0667885394570547	-5.41787337894299	0.0163763754112855	-0.000148737067681232	-0.39435938023429	0.699041961617763	0.925251360107472	-10.2770847845753
HAVANA	transcript	ENSG00000257335.8	protein_coding	MGAM	1	ENST00000475668.6	protein_coding	MGAM-007	0.075741706250205	0.109111754715403	9.80135335030149	7.42114199992844e-21	9.81811888592364e-20	36.3296733290314	0.169689766130178	0.00203580112634694	3.06589037152064	0.00808397713525041	0.0457729311530949	-6.48567297901816
HAVANA	transcript	ENSG00000257335.8	protein_coding	MGAM	2	ENST00000495045.1	retained_intron	MGAM-009	0.0242672055140328	0.024089959488253	3.07105263483619	0.00224971461448394	0.00472243700450518	-2.87831694712201	0	0	0	1	1	-10.3597524836655
HAVANA	transcript	ENSG00000257335.8	protein_coding	MGAM	2	ENST00000490593.1	retained_intron	MGAM-011	0.0348769017700668	0.0146532613051339	1.57456632788508	0.115991993095326	0.177881796987006	-6.31070702729685	0.0482363809378776	-0.00128554891734083	-1.41415323737571	0.178380882481722	0.406623542708958	-9.3584582349278
HAVANA	transcript	ENSG00000257335.8	protein_coding	MGAM	2	ENST00000485078.1	retained_intron	MGAM-010	0.0458980610673744	0.052008048321424	4.94374487590141	1.04923514497683e-06	3.23278834006147e-06	4.37389439269637	0.0807822660712312	-8.22562131304693e-06	-0.0057355725740332	0.9955016880112	1	-10.3597349037033
HAVANA	transcript	ENSG00000244292.1	transcribed_unprocessed_pseudogene	OR9N1P	2	ENST00000491296.1	processed_transcript	OR9N1P-002	0.151299760700037	0.108446582892236	4.6279763053666	4.71639342148666e-06	1.35529387204505e-05	2.9304567265935	0.151243903907011	0.00219959100084986	0.87067613147791	0.398084793322889	0.663074097637337	-9.96484968361663
HAVANA	transcript	ENSG00000244292.1	transcribed_unprocessed_pseudogene	OR9N1P	2	ENST00000494289.1	transcribed_unprocessed_pseudogene	OR9N1P-001	0.114133233045994	0.087905718654075	5.23080940396278	2.49064743707676e-07	8.18540121201372e-07	5.76082615907656	0.130169871193773	0.000397350316465414	0.23855544438399	0.814781238615571	1	-10.3293999725766
HAVANA	transcript	ENSG00000258083.1	protein_coding	OR9A4	2	ENST00000548136.1	protein_coding	OR9A4-001	0.0658881949265297	0.0801692435070104	9.14581801327773	1.5136125523613e-18	1.56366564586247e-17	31.0753718079226	0.166299161866814	0.00182751738423575	1.856049029855	0.083836391390965	0.251403984352549	-8.7076609222326
HAVANA	transcript	ENSG00000258227.6	protein_coding	CLEC5A	2	ENST00000546910.5	protein_coding	CLEC5A-001	0.121579982035777	0.0949653350016097	4.19704934512321	3.20308874489249e-05	8.41311351761878e-05	1.10225668033514	0.0740043589607223	1.13509633675875e-05	0.0180193387568914	0.985868473727257	1	-10.359578968389
HAVANA	transcript	ENSG00000258227.6	protein_coding	CLEC5A	2	ENST00000418498.5	nonsense_mediated_decay	CLEC5A-002	0.0137800353838283	0.0174080420836424	3.98147189392091	7.86995578911626e-05	0.000198080435545559	0.250078510044029	0.0327359396439983	0.00104159099714817	1.36714448005902	0.192354522718911	0.42781311474766	-9.42012103975274
HAVANA	transcript	ENSG00000258227.6	protein_coding	CLEC5A	2	ENST00000551012.6	protein_coding	CLEC5A-003	0.0158562057571569	0.0283863451914234	5.10296674302871	4.76534226738873e-07	1.52094221378996e-06	5.13445850200358	0.00701583288453893	5.34539648345822e-05	0.163695865451471	0.872225231246433	1	-10.3454457588586
HAVANA	transcript	ENSG00000258227.6	protein_coding	CLEC5A	2	ENST00000439991.1	protein_coding	CLEC5A-004	0.0156126330546675	0.01019130762303	1.45899635430389	0.145196914133614	0.216887860678966	-6.4850642829537	0	0	0	1	1	-10.3597524836655
HAVANA	transcript	ENSG00000258227.6	protein_coding	CLEC5A	2	ENST00000438351.1	protein_coding	CLEC5A-006	0.0316471655205349	0.0277654515037753	2.11176007362744	0.0352047734509183	0.0606776689638814	-5.32815973469598	0.0420616743065492	0.00171780483989878	1.25580230709993	0.229001914797228	0.478835481435483	-9.55965074721064
HAVANA	transcript	ENSG00000258227.6	protein_coding	CLEC5A	1	ENST00000470595.1	processed_transcript	CLEC5A-005	0.0205946663049796	0.0138655417501986	1.93073070479274	0.0540840300577647	0.0896848641872614	-5.69080685724202	0.112565211612998	0.00322090755065394	2.18123244757114	0.0460413128439303	0.163683356381526	-8.16026052319189
HAVANA	transcript	ENSG00000258227.6	protein_coding	CLEC5A	2	ENST00000481301.1	retained_intron	CLEC5A-007	0.182378219538844	0.116867519891476	6.44856183084534	2.6757638012433e-10	1.19104867233607e-09	12.4057652125643	0.0752887144781389	-0.00150730472056383	-1.93280655384697	0.0729865792335881	0.227826312175042	-8.58303100833021
HAVANA	transcript	ENSG00000257138.1	protein_coding	TAS2R38	2	ENST00000547270.1	protein_coding	TAS2R38-001	0.000500352101234004	0.000746143412583785	1.41486119748473	0.157734524463897	0.233098275870508	-6.54817453165123	0.091968230817448	0.00258564295289446	3.79608835450408	0.00184932849103498	0.0152721398293996	-5.00932132785796
HAVANA	transcript	ENSG00000257743.8	protein_coding	MGAM2	2	ENST00000550469.6	protein_coding	MGAM2-001	0.016839228993357	0.0252510138288957	5.58479112506242	3.85436699515542e-08	1.37660068688631e-07	7.56714476381212	0.00890137847395195	0.000142683086384026	0.582183727098012	0.56936494749598	0.828793622944209	-10.180704536589
HAVANA	transcript	ENSG00000257743.8	protein_coding	MGAM2	1	ENST00000477922.3	protein_coding	MGAM2-003	0.0289141519401083	0.04439472174225	8.49850472866179	2.24508661197743e-16	1.85294871595152e-15	26.1433790868882	0.0409254292463918	0.000563809371531522	1.83390722584776	0.0872240547129436	0.258565763131941	-8.74303665408111
HAVANA	transcript	ENSG00000257743.8	protein_coding	MGAM2	2	ENST00000496337.1	retained_intron	MGAM2-004	0.00472697188875793	0.00455873667901831	2.50075441468434	0.0127132923431261	0.0237917624542624	-4.44126347924093	0.0121789470065564	0.000151938999435615	0.445737651718341	0.662355002154652	0.895407693298848	-10.2542963826998
HAVANA	transcript	ENSG00000240268.6	transcribed_unprocessed_pseudogene	MOXD2P	2	ENST00000460233.5	transcribed_unprocessed_pseudogene	MOXD2P-001	0.000471036127553478	0.000313858222454052	0.708680764214322	0.478854397877072	0.590948242785352	-7.29554515478198	0.00350642600693618	6.75377660814261e-05	0.52326839019061	0.60867396775295	0.864514637051835	-10.2147903586727
HAVANA	transcript	ENSG00000240268.6	transcribed_unprocessed_pseudogene	MOXD2P	2	ENST00000477615.1	processed_transcript	MOXD2P-002	0.000580502817259769	-2.28172791015765e-05	-0.0240697117154227	0.980806649886388	1	-7.5460599765238	0	0	0	1	1	-10.3597524836655
HAVANA	transcript	ENSG00000258223.6	protein_coding	PRSS58	2	ENST00000547058.6	protein_coding	PRSS58-001	0.0015716588148405	0.00104477487595763	0.852407261453674	0.394398080076214	0.505901516592517	-7.18358067499434	0	0	0	1	1	-10.3597524836655
HAVANA	transcript	ENSG00000258223.6	protein_coding	PRSS58	2	ENST00000552471.1	protein_coding	PRSS58-002	0.000207415727987544	0.000131863532751548	0.297684538567519	0.766068161031069	0.843998302953567	-7.50207765070249	0	0	0	1	1	-10.3597524836655
HAVANA	transcript	ENSG00000186163.9	transcribed_unitary_pseudogene	TRY2P	2	ENST00000448860.5	transcribed_unitary_pseudogene	TRY2P-001	0.00185496191300315	0.000559642940820742	0.431496071627081	0.666294552100014	0.761321140917656	-7.45334031964364	0.00495095481267109	3.7721560477494e-05	0.160971109665657	0.874332365905527	1	-10.3459176520944
HAVANA	transcript	ENSG00000186163.9	transcribed_unitary_pseudogene	TRY2P	2	ENST00000616556.1	processed_transcript	TRY2P-002	0.00285275102766202	0.000163017521709104	0.155895788980938	0.876178373816907	0.926926152896096	-7.53420684802174	0.0129229365796153	0.000267677626867431	1.44220238040277	0.170448083025815	0.394398734123624	-9.32091291286146
HAVANA	transcript	ENSG00000241881.1	lincRNA	U66059.58	2	ENST00000486508.1	lincRNA	U66059.58-001	0.00322697896144648	-0.000557395143468327	-0.217137902540486	0.828189857832206	0.891035634713215	-7.52279331077172	0.0378855088976483	-0.000183008116370145	-0.221029456121731	0.828144707084361	1	-10.3336887724462
HAVANA	transcript	ENSG00000277083.1	transcribed_unprocessed_pseudogene	PRSS3P3	2	ENST00000618042.1	transcribed_unprocessed_pseudogene	PRSS3P3-001	0.00553057692760757	0.00413061530067582	1.73051701228799	0.0841577756419152	0.133738240569734	-6.05459215980962	0	0	0	1	1	-10.3597524836655
HAVANA	transcript	ENSG00000277083.1	transcribed_unprocessed_pseudogene	PRSS3P3	2	ENST00000612253.1	processed_transcript	PRSS3P3-002	0.00290645409094098	0.00249837310733538	1.27216891932633	0.203907157608333	0.2910876365413	-6.73904791516775	0	0	0	1	1	-10.3597524836655
HAVANA	transcript	ENSG00000242736.1	TR_V_pseudogene	TRBV1	2	ENST00000476502.1	TR_V_pseudogene	TRBV1-001	0.00137076454917199	-0.000249755377647929	-0.117461681518143	0.906541593144393	0.949047204615745	-7.53945594225356	0.0163182958626217	-0.000372989619717068	-0.501830580618704	0.623303249252421	0.87045663260003	-10.226325622016
HAVANA	transcript	ENSG00000226660.2	TR_V_gene	TRBV2	2	ENST00000455382.2	TR_V_gene	TRBV2-001	0.0076879371488927	0.00534315502999875	1.26408912966287	0.206789725494113	0.294616004588172	-6.74925359503178	0.0113055096172431	-0.000258411648394127	-0.500062951600766	0.624516977586064	0.87045663260003	-10.2272559638934
HAVANA	transcript	ENSG00000237702.2	TR_V_gene	TRBV3-1	2	ENST00000390387.3	TR_V_gene	TRBV3-1-001	0.00744817937083944	0.0033343688167456	0.905502305064337	0.365637467909594	0.475666017134053	-7.13701909182032	0.112684245900113	0.00198578105130955	0.966175850364805	0.349759624081547	0.610125687867137	-9.87626072653791
HAVANA	transcript	ENSG00000211710.3	TR_V_gene	TRBV4-1	2	ENST00000390357.3	TR_V_gene	TRBV4-1-001	0.007580292146723	0.0042831788896819	0.995162897552205	0.320140614563715	0.42617581672687	-7.05202881097285	0	0	0	1	1	-10.3597524836655
HAVANA	transcript	ENSG00000211734.3	TR_V_gene	TRBV5-1	2	ENST00000390381.3	TR_V_gene	TRBV5-1-001	0.0107953852470443	0.00227963032530492	0.496695986035461	0.619622761347975	0.721215972279376	-7.42311653687056	0.0350301702518832	0.000903922304383644	0.898281373621385	0.38367625080994	0.647313007107976	-9.94008692670006
HAVANA	transcript	ENSG00000211706.2	TR_V_gene	TRBV6-1	2	ENST00000390353.2	TR_V_gene	TRBV6-1-001	0.00561877053158629	0.00378045681281389	0.97569704074779	0.329688601006446	0.43668156407277	-7.07115963408963	0.0517026238907024	-0.000363715040827356	-0.365507624129906	0.719997452612354	0.94221513764696	-10.2886852755033
HAVANA	transcript	ENSG00000211707.3	TR_V_gene	TRBV7-1	2	ENST00000547918.2	TR_V_gene	TRBV7-1-001	0.0319725804467612	0.0186805161243173	1.69163656008494	0.0913412508444504	0.143868394149041	-6.1206812109085	0.110142153007305	0.00190843315381781	1.03269203651234	0.318627660931698	0.575762636562759	-9.80978237549624
HAVANA	transcript	ENSG00000211745.3	TR_V_gene	TRBV4-2	2	ENST00000390392.3	TR_V_gene	TRBV4-2-001	0.00696935960081646	-0.00257705309557651	-0.649094013759257	0.516577016688087	0.627122729630089	-7.33593078600101	0.0563978034673713	0.00156948486400617	1.40864409096693	0.179974145077573	0.409013753627371	-9.36576697411496
HAVANA	transcript	ENSG00000283063.1	TR_V_gene	TRBV6-2	2	ENST00000634383.1	TR_V_gene	TRBV6-2-001	0.00603708910441032	0.00647351539992447	1.74880148666079	0.0809418006329105	0.129146865011271	-6.02299923405617	0.0125865604839389	-0.00028769281106146	-0.500717494480432	0.624067409314019	0.87045663260003	-10.2269118333827
HAVANA	transcript	ENSG00000282939.1	TR_V_gene	TRBV7-2	2	ENST00000634605.1	TR_V_gene	TRBV7-2-001	0.014212686876742	0.000527290117380407	0.0948458621267165	0.924475430786371	0.961893555203084	-7.54185489156551	0.06332930423181	0.00267749390166346	1.37449797499859	0.19011157304189	0.424632303378202	-9.41058078308177
HAVANA	transcript	ENSG00000243889.1	TR_V_pseudogene	TRBV8-1	2	ENST00000481590.1	TR_V_pseudogene	TRBV8-1-001	0.000500062194294428	-0.00132118476588003	-1.36135346220911	0.1740179956053	0.253901295517581	-6.62210774664368	0.0112307877610204	-0.000598975347254423	-1.21404214031528	0.244091617758785	0.494308047352633	-9.60953348184248
HAVANA	transcript	ENSG00000242771.1	TR_V_pseudogene	TRBV5-2	2	ENST00000489095.1	TR_V_pseudogene	TRBV5-2-001	0.00236596006544485	0.0016576689315237	0.608420463420638	0.543186200213527	0.652172857389096	-7.36146557268917	0.0700951449540742	0.00267800519141182	1.24032855338772	0.234505541100831	0.486234986901029	-9.57829344041975
HAVANA	transcript	ENSG00000211713.3	TR_V_gene	TRBV6-4	2	ENST00000390360.3	TR_V_gene	TRBV6-4-001	0.00132593994873099	0.000168529769059677	0.117374565855306	0.906610588264243	0.949099202412289	-7.53946616347046	0.0394586238101624	-0.000728795290583662	-0.685726303574518	0.50367815799985	0.767881490113888	-10.1124470340993
HAVANA	transcript	ENSG00000211714.3	TR_V_gene	TRBV7-3	2	ENST00000390361.3	TR_V_gene	TRBV7-3-001	0.0155060765905145	-0.00126510779345209	-0.213576295551454	0.830964946875891	0.893189672587625	-7.52355969735346	0.11605423125915	-0.000238971204278972	-0.142410058539651	0.888711584929639	1	-10.3489221121436
HAVANA	transcript	ENSG00000239944.1	TR_V_pseudogene	TRBV8-2	2	ENST00000475637.1	TR_V_pseudogene	TRBV8-2-001	0.0131355290975339	0.0022836389822251	0.312406688960592	0.754862312904316	0.834892814638407	-7.4975908388133	0.0576647791349304	-0.00209629021247017	-1.31162051713862	0.209990968131369	0.452697027005737	-9.4908689859354
HAVANA	transcript	ENSG00000211715.1	TR_V_gene	TRBV5-3	2	ENST00000390362.1	TR_V_gene	TRBV5-3-001	0.00190573236229434	0.00104453701203362	0.585055958217808	0.558775231292799	0.666403716090478	-7.37538790958735	0.0156881809810447	-0.00035858699385245	-0.501696228026841	0.623395461719935	0.87045663260003	-10.2263964460845
HAVANA	transcript	ENSG00000211716.2	TR_V_gene	TRBV9	2	ENST00000390363.2	TR_V_gene	TRBV9-001	0.0136679169636548	0.0130990501823253	2.41787513496624	0.0159695667334216	0.029388622672961	-4.64248835968082	0.00719500671459571	-0.000383733691445104	-1.201309147916	0.248843203636042	0.497872153457104	-9.62446975262048
HAVANA	transcript	ENSG00000211717.3	TR_V_gene	TRBV10-1	2	ENST00000390364.3	TR_V_gene	TRBV10-1-001	0.000329277167823135	-0.000255258148449502	-0.440028958087477	0.660107155137129	0.756164594602571	-7.44962613928247	0.047112146871441	0.000529600673705781	0.574592236694072	0.574354259567115	0.833327193394279	-10.1852918389142
HAVANA	transcript	ENSG00000211720.3	TR_V_gene	TRBV11-1	2	ENST00000390367.3	TR_V_gene	TRBV11-1-001	0.00100426539229618	-0.00181746092270049	-1.01431655588894	0.310924556504205	0.415936735360712	-7.03283743468884	0.0310935714313399	0.00114735976871111	1.06499788922767	0.304251354634253	0.559382011009702	-9.77611631201559
HAVANA	transcript	ENSG00000244661.1	TR_V_pseudogene	TRBV12-1	2	ENST00000479785.1	TR_V_pseudogene	TRBV12-1-001	0.00353961753174431	-0.00307946393075104	-1.22750991747296	0.22021125220702	0.310912356330985	-6.79464876395971	0.0284406180064762	-0.000650071268719455	-0.502934472448589	0.622545844073108	0.87045663260003	-10.2257430111039
HAVANA	transcript	ENSG00000229769.2	TR_V_gene	TRBV10-2	2	ENST00000426318.2	TR_V_gene	TRBV10-2-001	0.00288247260399116	0.000685627623739832	0.242544232310484	0.80845840302137	0.876336366668385	-7.51695877259443	0.0377406215032738	5.05304463189702e-06	0.00525031881858314	0.995882260365547	1	-10.3597377525441
HAVANA	transcript	ENSG00000241657.1	lincRNA	TRBV11-2	2	ENST00000471935.1	lincRNA	TRBV11-2-001	0.0117614357566598	-0.0133778903879034	-2.28206818646284	0.0229065255359696	0.040944067400384	-4.95788610142575	0.0296788318444806	-0.000420470470595718	-0.540952238004059	0.596735014457677	0.853618350677142	-10.2049254872354
HAVANA	transcript	ENSG00000211739.4	TR_V_pseudogene	TRBV12-2	2	ENST00000489763.1	TR_V_pseudogene	TRBV12-2-001	0.000101999603342161	7.74739379795747e-05	0.191076979415853	0.848543202836532	0.906605381295476	-7.52810821349965	0.0414162039364372	0.00191789926216119	1.99234886691667	0.0654621576192953	0.21068657849462	-8.48430474470972
HAVANA	transcript	ENSG00000211721.2	TR_V_gene	TRBV6-5	2	ENST00000390368.2	TR_V_gene	TRBV6-5-001	0.00620636580105698	0.00206845635973557	0.663642447951189	0.507226462211802	0.61827775609793	-7.32639689344956	0.0582096799986405	-0.000246956020934245	-0.198576761371744	0.845344932119595	1	-10.3387082457525
HAVANA	transcript	ENSG00000253409.1	TR_V_gene	TRBV7-4	2	ENST00000390369.2	TR_V_gene	TRBV7-4-001	0.0106494478166446	0.0109221773379568	1.68764693171632	0.0921055313338552	0.144943372524592	-6.12737881574391	0.105260504578951	-0.00020201431764067	-0.126878778713826	0.900775078283286	1	-10.3511543848979
HAVANA	transcript	ENSG00000230099.2	TR_V_gene	TRBV5-4	2	ENST00000454561.2	TR_V_gene	TRBV5-4-001	0.0057610015886774	-0.00244844516917418	-0.933907809286708	0.350804304119192	0.459813274965742	-7.1109578737254	0.171102151690536	0.00332011229608612	1.60025092751412	0.131050452489456	0.331457231335364	-9.09930847545249
HAVANA	transcript	ENSG00000211724.3	TR_V_gene	TRBV6-6	2	ENST00000390371.3	TR_V_gene	TRBV6-6-001	0.00227852810984416	-0.00124655194110998	-0.692615073317061	0.488874178291789	0.60062026638798	-7.30678222649939	0.0876589957906331	-0.000359021177951096	-0.221549512821984	0.827747350889211	1	-10.3335661851487
HAVANA	transcript	ENSG00000227550.2	TR_V_pseudogene	TRBV7-5	2	ENST00000390382.3	TR_V_pseudogene	TRBV7-5-001	0.0453579314309153	-0.0880489759194311	-6.97076426081995	1.00574722635338e-11	5.17163953851643e-11	15.6154293288999	0.064342721135954	0.000348595576720655	0.230825307428632	0.820668350427448	1	-10.3313316476635
HAVANA	transcript	ENSG00000211725.3	TR_V_gene	TRBV5-5	2	ENST00000390372.3	TR_V_gene	TRBV5-5-001	0.0119930041809098	-0.0146325428219631	-2.61387879374242	0.00922321584960518	0.0176616990638287	-4.15594084217981	0.00864075944852588	-0.000460840503921381	-1.20788143627358	0.246381753152136	0.49575240610314	-9.61677629236839
HAVANA	transcript	ENSG00000253188.1	TR_V_gene	TRBV6-7	2	ENST00000390373.2	TR_V_gene	TRBV6-7-001	0.003660168562403	-0.00147197749911168	-0.515929413063872	0.606132825697769	0.709237614824896	-7.41339053260496	0.0231768334096671	-0.000760273444162447	-0.985642315895958	0.340434315027585	0.600199568976743	-9.85720513709389
HAVANA	transcript	ENSG00000211727.3	TR_V_gene	TRBV7-6	2	ENST00000390374.3	TR_V_gene	TRBV7-6-001	0.00752817482004086	-0.00767126286405162	-1.87596226205288	0.0612455073775165	0.100399270457766	-5.79421923966388	0.0555473394212819	0.00187162488419764	1.46173132071135	0.165099213136277	0.385893027079887	-9.2944462112237
HAVANA	transcript	ENSG00000211728.2	TR_V_gene	TRBV5-6	2	ENST00000390375.2	TR_V_gene	TRBV5-6-001	0.00907045456774132	-0.000332328115066054	-0.0673067775862727	0.946364510655049	0.977484708198674	-7.54408600111605	0.0840408001955141	0.000807759819818274	0.595757584440262	0.560501268665709	0.820702069307492	-10.1723591513027
HAVANA	transcript	ENSG00000253534.1	TR_V_gene	TRBV6-8	2	ENST00000390376.2	TR_V_gene	TRBV6-8-001	0.00152999814112172	0.00036218862524851	0.17648065389276	0.859988133443752	0.914899757175017	-7.53078857073101	0.0306666929679679	-0.00115279068297235	-1.21562575989231	0.24350561230381	0.493961115808186	-9.60766684667798
HAVANA	transcript	ENSG00000253291.1	TR_V_gene	TRBV7-7	2	ENST00000390377.1	TR_V_gene	TRBV7-7-001	0.00371548421155555	-0.0070756087709159	-2.51122264654973	0.0123470788232956	0.0231541210313904	-4.41537687166264	0.069516258020053	0.0024057671940501	1.83525546534896	0.0870143356318384	0.258082290636666	-8.740890135421
HAVANA	transcript	ENSG00000211731.1	TR_V_gene	TRBV5-7	2	ENST00000390378.1	TR_V_gene	TRBV5-7-001	0.000921367589064651	-0.00223421141535311	-1.05010780059314	0.294178169232661	0.397140179956788	-6.99599930861383	0.0133490392784081	-0.000305120897792186	-0.501021702135894	0.623858519056566	0.87045663260003	-10.226751746048
HAVANA	transcript	ENSG00000278030.1	TR_V_gene	TRBV7-9	2	ENST00000612787.1	TR_V_gene	TRBV7-9-001	0.0223039863602296	0.0071957503518094	0.908152976845521	0.364236917822642	0.474158023997801	-7.13462111457581	0.164586891956275	0.00762744228229314	3.50186290926441	0.0033490366943559	0.023749155614988	-5.60799140840006
HAVANA	transcript	ENSG00000276405.1	TR_V_gene	TRBV13	2	ENST00000614171.1	TR_V_gene	TRBV13-001	0.0745677787440891	-0.0134778626736218	-0.845350830401497	0.398321189436479	0.509994641063477	-7.18955768720675	0.112466250132433	0.00253137848333803	1.2808141666913	0.220321439115889	0.466921299521084	-9.52912463352422
HAVANA	transcript	ENSG00000275791.1	TR_V_gene	TRBV10-3	2	ENST00000611462.1	TR_V_gene	TRBV10-3-001	0.0355448096910919	0.0197067296737878	1.87797425621469	0.0609691314975812	0.0999897724780885	-5.79047214024267	0.0939311441225622	0.00177893737485106	1.01399702484106	0.327168664110492	0.585052502106213	-9.82885551662049
HAVANA	transcript	ENSG00000276597.1	TR_V_gene	TRBV11-3	2	ENST00000611787.1	TR_V_gene	TRBV11-3-001	0.00196743301962079	-0.000598002561879781	-0.349121849493596	0.727145487417575	0.812429999700447	-7.4854583110025	0	0	0	1	1	-10.3597524836655
HAVANA	transcript	ENSG00000274752.1	TR_V_gene	TRBV12-3	2	ENST00000620569.1	TR_V_gene	TRBV12-3-001	0.00475161676798599	0.00294347051907045	0.991062012920305	0.322136865731256	0.428425136781445	-7.05609041098288	0.00829591843799915	-0.000442448983359955	-1.20661192983959	0.246855732939298	0.496177472372553	-9.61826504111386
HAVANA	transcript	ENSG00000276953.1	TR_V_gene	TRBV12-4	2	ENST00000617347.1	TR_V_gene	TRBV12-4-001	0.00913062690708492	0.00286226866038284	0.566427770787247	0.571358342117707	0.677822072234746	-7.38609796407012	0.0373814063513016	-0.000813955095311699	-0.87946634317089	0.393458037164493	0.658006571581364	-9.95703993723845
HAVANA	transcript	ENSG00000275158.1	TR_V_gene	TRBV12-5	2	ENST00000621184.1	TR_V_gene	TRBV12-5-001	0.00184596013278863	0.0010450362644057	0.568960966037951	0.56963928206927	0.676236010050722	-7.38466186420043	0.0423131249046591	-0.00128747571823232	-1.56466820221782	0.139169957114804	0.34421667140135	-9.15064414186982
HAVANA	transcript	ENSG00000275743.1	TR_V_gene	TRBV14	2	ENST00000617639.1	TR_V_gene	TRBV14-001	0.0047249048730515	-0.00610872877660635	-1.92751752832952	0.0544839084054655	0.0902892743200732	-5.69695485751504	0.0720784406716181	0.00323534840468427	1.87749675236008	0.0806676293130634	0.244634315198758	-8.67314497680628
HAVANA	transcript	ENSG00000276819.1	TR_V_gene	TRBV15	2	ENST00000616518.1	TR_V_gene	TRBV15-001	0.00253904464133961	0.000683964878192168	0.20881828659806	0.834675529030731	0.895961181375296	-7.5245637531635	0.0722524889511102	0.00169121641189949	1.35693293848557	0.195504838883965	0.432396355926596	-9.43330365234687
HAVANA	transcript	ENSG00000275243.1	TR_V_gene	TRBV16	2	ENST00000620773.1	TR_V_gene	TRBV16-001	0.00118702278741888	6.03212840211322e-05	0.070162210032927	0.944092733626438	0.97590317942413	-7.54388987935724	0.0246758086959336	0.00169205545343545	1.62558960323365	0.125518939831515	0.326762104409075	-9.06225973871366
HAVANA	transcript	ENSG00000277880.1	TR_V_gene	TRBV17	2	ENST00000619103.1	TR_V_gene	TRBV17-001	0	0	0	1	1	-7.54634944069386	0.0258609019251639	-0.000974430846305678	-1.21802900415376	0.242618399916513	0.493630132530952	-9.60483031883693
HAVANA	transcript	ENSG00000276557.1	TR_V_gene	TRBV18	2	ENST00000611520.1	TR_V_gene	TRBV18-001	0.0731123908189613	-0.0299866852632394	-2.57157079335206	0.0104130069007007	0.0197708339331713	-4.26408904731196	0.111759248672966	1.08217788443971e-05	0.00932205923044397	0.992688937876321	1	-10.3597060441921
HAVANA	transcript	ENSG00000211746.3	TR_V_gene	TRBV19	2	ENST00000390393.3	TR_V_gene	TRBV19-001	0.101140416068464	-0.0191762436211706	-1.33857024171169	0.181321736885258	0.263121389315621	-6.6527293648124	0.269978276764193	0.00174940147316744	0.93641449267403	0.364360432445951	0.626272987319687	-9.90474617282857
HAVANA	transcript	ENSG00000211747.3	TR_V_gene	TRBV20-1	2	ENST00000390394.3	TR_V_gene	TRBV20-1-001	0.0751616621925307	-0.0154413838281287	-1.03015519025512	0.30343750559883	0.407522299952299	-7.01669240977127	0.109578648458308	0.00142664015752442	0.730565766686201	0.476657404086795	0.743011983462826	-10.0796426653475
HAVANA	transcript	ENSG00000251578.1	TR_V_pseudogene	TRBV21-1	2	ENST00000453262.2	TR_V_pseudogene	TRBV21-1-001	0.00174145503424832	-0.00290907397028821	-1.66352931872624	0.0968360112523948	0.151580346141999	-6.16753339380078	0	0	0	1	1	-10.3597524836655
HAVANA	transcript	ENSG00000240578.1	TR_V_pseudogene	TRBV22-1	2	ENST00000424543.2	TR_V_pseudogene	TRBV22-1-001	0.00143791563426126	-0.00164867334868754	-0.949622153170132	0.342765157448138	0.451115203968976	-7.09619582351911	0.11632419123225	0.00344225265826473	1.65932392823159	0.118467593523103	0.318539457361941	-9.01231268333535
HAVANA	transcript	ENSG00000211749.1	TR_V_gene	TRBV23-1	2	ENST00000390396.1	TR_V_gene	TRBV23-1-001	0.00350919270771477	0.000290106605360699	0.0985754796266816	0.921515027152048	0.95980704717204	-7.54149446749311	0.045108005919739	0.00202393359852564	1.2428467877434	0.233602871321515	0.484997490705867	-9.57527219490067
HAVANA	transcript	ENSG00000211750.2	TR_V_gene	TRBV24-1	2	ENST00000390397.2	TR_V_gene	TRBV24-1-001	0.0758776542673034	0.0933289149389803	5.0330106259637	6.75799245363977e-07	2.12411040610594e-06	4.79761395074366	0.222182466929949	0.00369508803280857	1.53068837369665	0.147319435884511	0.357622067773279	-9.19889819441264
HAVANA	transcript	ENSG00000270672.1	protein_coding	MTRNR2L6	2	ENST00000604952.1	protein_coding	MTRNR2L6-001	0.0303895130763795	0.00447141003113094	1.12057407050471	0.26300961862017	0.361511702579935	-6.91975626975172	0.407241252000619	0.00471686613302063	0.683185092858158	0.505235926482813	0.769402486386323	-10.1142479869072
HAVANA	transcript	ENSG00000282499.1	TR_V_gene	TRBV25-1	2	ENST00000390398.3	TR_V_gene	TRBV25-1-001	0.0405131116604447	0.0634089076305173	5.03475733098082	6.69962826286966e-07	2.10633884973286e-06	4.80597341996739	0.169398011475256	0.00258087824408634	0.656690719083762	0.521643093393181	0.784593169117836	-10.1326501673012
HAVANA	transcript	ENSG00000211772.10	TR_C_gene	TRBC2	2	ENST00000466254.1	TR_C_gene	TRBC2-001	0.940273919026094	-0.218673897594387	-4.86815999102187	1.51497207326298e-06	4.58994222631574e-06	4.02048892320124	1.9003649244005	4.08699042486426e-05	0.0169012725454337	0.986745216276158	1	-10.359599832751
HAVANA	transcript	ENSG00000239992.1	TR_V_pseudogene	TRBVA	2	ENST00000498804.1	TR_V_pseudogene	TRBVA-001	0.151651342636198	0.0461257645905633	1.90369952182995	0.0575258338523865	0.0948366392538718	-5.74221295716705	0.530929472237634	0.0137080670365979	4.14776252265509	0.000914654899808931	0.00908084238105989	-4.29369789254872
HAVANA	transcript	ENSG00000249912.1	TR_V_pseudogene	TRBV26	2	ENST00000456572.2	TR_V_pseudogene	TRBV26-001	0.0882428802959948	-0.0128177755860442	-0.843287682911539	0.399472661168834	0.511159093876791	-7.19129587603093	0.0156129860803372	-0.00035686825326485	-0.501679107451115	0.623407212840918	0.87045663260003	-10.2264054698929
HAVANA	transcript	ENSG00000241911.1	TR_V_pseudogene	TRBVB	2	ENST00000477100.1	TR_V_pseudogene	TRBVB-001	0.00988462465087386	0.00144836970142349	0.312049535122355	0.755133561736243	0.835117588841283	-7.49770224910751	0.054202732251058	-0.000911198097410176	-0.797660922146282	0.437906538586271	0.704239812578265	-10.0269673734294
HAVANA	transcript	ENSG00000211752.3	TR_V_gene	TRBV27	2	ENST00000390399.3	TR_V_gene	TRBV27-002	0.0196668405511622	0.0072140036239731	0.931716993081907	0.351934529981171	0.461033225080134	-7.11299643070335	0.0962906562042678	9.74978332282968e-05	0.12778867210958	0.900067613411202	1	-10.3510306920546
HAVANA	transcript	ENSG00000211753.4	TR_V_gene	TRBV28	2	ENST00000390400.2	TR_V_gene	TRBV28-001	0.00546798674155351	0.00112707770115557	0.271976113001791	0.78575317120811	0.859300105474063	-7.50939365360515	0.0303445811941622	0.000479631990866821	0.486832869544265	0.633636923767171	0.872890934724658	-10.2341184517626
HAVANA	transcript	ENSG00000244273.1	processed_pseudogene	PGBD4P1	2	ENST00000473644.1	processed_pseudogene	PGBD4P1-001	0.00166503392484525	-0.00190905403239764	-1.03834233742572	0.299614880938246	0.40327900606228	-7.00824923174238	0.114016362991847	0.00300690573734893	1.72360519580286	0.105978102349668	0.295095843471219	-8.91522187761621
HAVANA	transcript	ENSG00000232869.2	TR_V_gene	TRBV29-1	2	ENST00000422143.2	TR_V_gene	TRBV29-1-001	0.164006847732112	0.0415120218601079	1.8389887073435	0.0665123872656463	0.108172043959838	-5.8623728437284	0.153150376003628	0.00470725519747811	2.64455860952968	0.0187670396598361	0.0857558849170457	-7.30854055523612
HAVANA	transcript	ENSG00000204983.12	protein_coding	PRSS1	2	ENST00000486171.5	protein_coding	PRSS1-003	0	0	0	1	1	-7.54634944069386	0	0	0	1	1	-10.3597524836655
ENSEMBL	transcript	ENSG00000204983.12	protein_coding	PRSS1	3	ENST00000619214.4	protein_coding	PRSS1-202	0.000190139129883693	0.000549779067693863	1.19130517518058	0.23410159607653	0.327494493836883	-6.83827454468349	0	0	0	1	1	-10.3597524836655
HAVANA	transcript	ENSG00000204983.12	protein_coding	PRSS1	2	ENST00000485223.1	retained_intron	PRSS1-002	0.045682128185297	0.0199762781797059	3.03156029389429	0.00255972199950044	0.00532875520753136	-2.99651499367472	0.221830844381422	0.00462964519400358	3.26066259879764	0.00545536844561432	0.0342322845142816	-6.09575057576567
HAVANA	transcript	ENSG00000204983.12	protein_coding	PRSS1	2	ENST00000311737.11	protein_coding	PRSS1-001	0	0	0	1	1	-7.54634944069386	0	0	0	1	1	-10.3597524836655
HAVANA	transcript	ENSG00000204983.12	protein_coding	PRSS1	2	ENST00000497041.1	retained_intron	PRSS1-007	0.0254953302105876	0.0102761130088298	1.42892013798268	0.153654481783154	0.22788487132992	-6.52827986740149	0.236901920150656	-0.00125558373809508	-0.343673602445366	0.736013129404552	0.954963105791256	-10.2968890030206
HAVANA	transcript	ENSG00000204983.12	protein_coding	PRSS1	1	ENST00000492062.1	protein_coding	PRSS1-004	0	0	0	1	1	-7.54634944069386	0	0	0	1	1	-10.3597524836655
HAVANA	transcript	ENSG00000204983.12	protein_coding	PRSS1	2	ENST00000463701.1	retained_intron	PRSS1-005	0.00625289691873839	-0.00179253515091706	-0.647162090795495	0.517825405649256	0.628331503088075	-7.33718094863212	0.0429401635890317	0.000644784285268628	0.531615223728408	0.603024070161731	0.859360593533441	-10.2101733994708
ENSEMBL	transcript	ENSG00000275896.5	protein_coding	PRSS2	3	ENST00000632998.1	protein_coding	PRSS2-202	7.28637867667165e-05	-0.000241374209192388	-0.739427954904408	0.459995769892076	0.572366531405567	-7.27332222954289	0.0276870035911163	0.000602923456573489	0.770680988556215	0.453243250223092	0.719629412432653	-10.048661597348
ENSEMBL	transcript	ENSG00000275896.5	protein_coding	PRSS2	3	ENST00000633969.1	protein_coding	PRSS2-203	0.000303779928007981	0.000303229212092072	0.393338577164688	0.694237862231716	0.785199014761273	-7.46906026097034	0	0	0	1	1	-10.3597524836655
ENSEMBL	transcript	ENSG00000275896.5	protein_coding	PRSS2	3	ENST00000632805.1	protein_coding	PRSS2-201	0.000228877399752047	-0.000258109399376753	-0.480813187012103	0.630860563139891	0.731028839610315	-7.43086993620329	0	0	0	1	1	-10.3597524836655
HAVANA	transcript	ENSG00000275896.5	protein_coding	PRSS2	2	ENST00000610835.1	retained_intron	PRSS2-003	0.00262302009943891	0.0023350490277659	1.1532996088229	0.249340986175636	0.345528483445756	-6.88267311788581	0.104221457185818	0.00136905962639151	1.36005761303331	0.194536448013463	0.431049561983354	-9.42927796799666
HAVANA	transcript	ENSG00000275896.5	protein_coding	PRSS2	2	ENST00000539842.5	protein_coding	PRSS2-001	0.000670908805971311	-0.000200944781836861	-0.235401191491836	0.813994187017856	0.880488703982939	-7.51866432376454	0.0178563060493683	-0.000171299780517188	-0.271112573091374	0.790117194762534	0.996290072372937	-10.3205721368468
HAVANA	transcript	ENSG00000275896.5	protein_coding	PRSS2	2	ENST00000618750.2	processed_transcript	PRSS2-002	0.00191180615721553	0.00176345926072403	1.16028069682226	0.246490796849607	0.342187100899938	-6.87462504910289	0.0674129485723372	0.00061855609749532	0.57574994067628	0.573591910679019	0.832614687017115	-10.184595990826
HAVANA	transcript	ENSG00000250591.3	unprocessed_pseudogene	PRSS3P1	2	ENST00000503996.1	unprocessed_pseudogene	PRSS3P1-001	0.000656374541412283	0.00123941423016067	1.53227145436985	0.126090822365273	0.191470671169196	-6.3760430797105	0.0348346575706341	0.000417169117875652	0.516987923748456	0.612942281290147	0.868185367319513	-10.2182179333012
HAVANA	transcript	ENSG00000243661.1	processed_pseudogene	WBP1LP1	1	ENST00000460451.1	processed_pseudogene	WBP1LP1-001	0.0219107178518909	0.00186050468998364	0.454021615028943	0.650011188096418	0.74741070696553	-7.44337814378887	0.0357104629287044	0.00183413168214575	2.83846621647597	0.0127627059727436	0.0643715930848027	-6.93412819412991
HAVANA	transcript	ENSG00000282431.1	TR_D_gene	TRBD1	2	ENST00000632684.1	TR_D_gene	TRBD1-001	0	0	0	1	1	-7.54634944069386	0	0	0	1	1	-10.3597524836655
HAVANA	transcript	ENSG00000282320.1	TR_J_gene	TRBJ1-1	2	ENST00000632951.1	TR_J_gene	TRBJ1-1-001	0.0188747290156344	0.0116772310379666	0.72813906259613	0.466870888821911	0.579214649032015	-7.28159082357718	0	0	0	1	1	-10.3597524836655
HAVANA	transcript	ENSG00000282420.1	TR_J_gene	TRBJ1-2	2	ENST00000633553.1	TR_J_gene	TRBJ1-2-001	0.0374770599109417	0.0495869348001943	1.79887665094072	0.0726438938276613	0.11712357306178	-5.93479795641645	0	0	0	1	1	-10.3597524836655
HAVANA	transcript	ENSG00000282133.1	TR_J_gene	TRBJ1-3	2	ENST00000633780.1	TR_J_gene	TRBJ1-3-001	0.0398726486152383	-0.00310564214401106	-0.101978157790872	0.918815083475964	0.957802386770738	-7.5411535134012	0	0	0	1	1	-10.3597524836655
HAVANA	transcript	ENSG00000281958.1	TR_J_gene	TRBJ1-4	2	ENST00000632041.1	TR_J_gene	TRBJ1-4-001	0.0218735143648191	0.0150065662630379	0.674873567034684	0.500069470996596	0.611397635783065	-7.3188926288983	0	0	0	1	1	-10.3597524836655
HAVANA	transcript	ENSG00000282173.1	TR_J_gene	TRBJ1-5	2	ENST00000634000.1	TR_J_gene	TRBJ1-5-001	0.0533405824153874	0.0182087535945271	0.541814195534577	0.588188980471815	0.693075801967023	-7.39971848987684	0	0	0	1	1	-10.3597524836655
HAVANA	transcript	ENSG00000282780.1	TR_J_gene	TRBJ1-6	2	ENST00000633713.1	TR_J_gene	TRBJ1-6-001	0.0129196406023706	0.0143439387339057	0.969561959775226	0.332735806578762	0.440026033002737	-7.07711110157775	0	0	0	1	1	-10.3597524836655
HAVANA	transcript	ENSG00000211751.9	TR_C_gene	TRBC1	2	ENST00000633705.1	TR_C_gene	TRBC1-001	0.156749894004201	-0.00181589502301042	-0.106057598629037	0.915579384676168	0.955585033839443	-7.54072949720536	0.438464024423155	-0.00150504338890725	-0.853401462918518	0.407282536565777	0.672605693264625	-9.97999130469059
HAVANA	transcript	ENSG00000211764.1	TR_J_gene	TRBJ2-1	2	ENST00000390412.1	TR_J_gene	TRBJ2-1-001	0.0197281152690417	-0.0367373655311183	-1.77180246439439	0.0770391445865468	0.123528001667554	-5.98279111307445	0	0	0	1	1	-10.3597524836655
HAVANA	transcript	ENSG00000211765.1	TR_J_gene	TRBJ2-2	2	ENST00000390413.1	TR_J_gene	TRBJ2-2-001	0.181407515705851	-0.134173465175037	-2.31285095096421	0.0211377470246275	0.0380459303819364	-4.88795917516228	0	0	0	1	1	-10.3597524836655
HAVANA	transcript	ENSG00000211766.1	TR_J_gene	TRBJ2-2P	2	ENST00000390414.1	TR_J_gene	TRBJ2-2P-001	0.914940904606507	-0.365925346779968	-3.3910160696354	0.00075173350318328	0.00168082665640336	-1.86658902779047	0	0	0	1	1	-10.3597524836655
HAVANA	transcript	ENSG00000211767.1	TR_J_gene	TRBJ2-3	2	ENST00000390415.1	TR_J_gene	TRBJ2-3-001	0.0469882994469262	-0.0168727038587478	-0.591401406458902	0.554519999969039	0.662519461329299	-7.37166065435736	0	0	0	1	1	-10.3597524836655
HAVANA	transcript	ENSG00000211768.1	TR_J_gene	TRBJ2-4	2	ENST00000390416.1	TR_J_gene	TRBJ2-4-001	0.129566988765958	-0.0949451315016161	-2.00063572729209	0.0459743307442801	0.0773469359010704	-5.55455690963318	0	0	0	1	1	-10.3597524836655
HAVANA	transcript	ENSG00000211769.1	TR_J_gene	TRBJ2-5	2	ENST00000390417.1	TR_J_gene	TRBJ2-5-001	0.0333952418846414	0.0109639079468891	0.455883917878206	0.648672295764007	0.74629929797348	-7.44253185451443	0	0	0	1	1	-10.3597524836655
HAVANA	transcript	ENSG00000211770.1	TR_J_gene	TRBJ2-6	2	ENST00000390418.1	TR_J_gene	TRBJ2-6-001	0.134012922117237	0.0136492758261417	0.275180638113207	0.783291661357502	0.857328902090247	-7.5085177360173	0	0	0	1	1	-10.3597524836655
HAVANA	transcript	ENSG00000211771.1	TR_J_gene	TRBJ2-7	2	ENST00000390419.1	TR_J_gene	TRBJ2-7-001	0.170923777199885	-0.0963054422768199	-1.7232350805028	0.085467109800518	0.135608320463585	-6.06708293953705	0	0	0	1	1	-10.3597524836655
HAVANA	transcript	ENSG00000237254.2	TR_V_gene	TRBV30	2	ENST00000417977.2	TR_V_gene	TRBV30-001	0.0960482276871012	0.0671787762569074	4.8435478910558	1.70571547519788e-06	5.13796633417549e-06	3.90648004384832	0.102497069673035	0.00110036386200549	0.830277494130271	0.419812239154431	0.685654347412331	-9.99982965078021
HAVANA	transcript	ENSG00000106123.11	protein_coding	EPHB6	2	ENST00000619012.4	protein_coding	EPHB6-001	0.800332480989045	0.153249968924069	1.74932505550183	0.0808512072095377	0.129021181837456	-6.02208975222235	1.50590477661551	0.0112213679220772	2.64727724529415	0.0186664485219131	0.0854015235407948	-7.30335186386721
HAVANA	transcript	ENSG00000106123.11	protein_coding	EPHB6	2	ENST00000497095.5	processed_transcript	EPHB6-009	0.850058862773419	0.137256940913984	2.08897610098434	0.037217257114243	0.0638226412309705	-5.37555827942163	1.08525099292851	0.0263652452722577	4.42490661635632	0.000528768768522605	0.00609674704179394	-3.73302565510549
HAVANA	transcript	ENSG00000106123.11	protein_coding	EPHB6	2	ENST00000616380.4	retained_intron	EPHB6-002	1.28641553368858	0.0864430886414299	2.01617765173206	0.044318136969764	0.074816873265669	-5.52361661164313	2.03351551636518	0.0233465258727917	10.1508536682522	5.50231057021343e-08	2.5136346134688e-05	5.87691031167702
HAVANA	transcript	ENSG00000106123.11	protein_coding	EPHB6	2	ENST00000614832.4	nonsense_mediated_decay	EPHB6-003	1.5608032146288	0.367105195669872	5.90199529098344	6.64850738399007e-09	2.56958937059033e-08	9.27410377656938	3.5031969552063	0.0114745066118919	5.9360160733132	3.11322893518502e-05	0.00084445797510339	-0.799446630125237
HAVANA	transcript	ENSG00000106123.11	protein_coding	EPHB6	2	ENST00000611578.4	nonsense_mediated_decay	EPHB6-004	1.09530657380985	-0.167862700181687	-2.43621118043371	0.015191713026657	0.0280591389547313	-4.59854001712412	0.675428149718145	0.00403769892453069	1.07046100574773	0.301867995801361	0.556648660258665	-9.77033536565322
ENSEMBL	transcript	ENSG00000106123.11	protein_coding	EPHB6	3	ENST00000411471.6	protein_coding	EPHB6-201	0	0	0	1	1	-7.54634944069386	0	0	0	1	1	-10.3597524836655
ENSEMBL	transcript	ENSG00000106123.11	protein_coding	EPHB6	3	ENST00000422643.5	protein_coding	EPHB6-202	1.15115743746477	1.52280365548051	14.9671548607191	4.37770508753394e-42	7.36256534233726e-40	84.8142669604922	3.913494348259	0.0114458494175065	3.84810731827026	0.00166561886558035	0.014136912772371	-4.90334658560535
HAVANA	transcript	ENSG00000106123.11	protein_coding	EPHB6	2	ENST00000486511.5	retained_intron	EPHB6-005	0.771393946563654	0.394681605084869	9.31036836091598	4.07810384691208e-19	4.47939254909257e-18	32.3704412031744	1.36922318001727	0.0144364043858293	6.25673553272744	1.77444970539672e-05	0.000583521125472193	-0.212015126795658
HAVANA	transcript	ENSG00000106123.11	protein_coding	EPHB6	2	ENST00000471581.5	retained_intron	EPHB6-007	0.851772671710958	0.533298029616248	6.88536836273253	1.74385277937424e-11	8.75841052042128e-11	15.0763751853486	0.550758914351194	0.00728473948309804	1.93298678981244	0.0729626668088395	0.227780626203373	-8.58273480823641
HAVANA	transcript	ENSG00000106123.11	protein_coding	EPHB6	2	ENST00000617632.1	processed_transcript	EPHB6-008	0.0484065956225623	-0.00690159991351273	-0.303350110662458	0.761749821112623	0.840445874068236	-7.50037659885544	0.55197600112823	-0.0129551032645104	-2.2970782448201	0.0369355181132849	0.139682715806508	-7.95415397191654
HAVANA	transcript	ENSG00000106123.11	protein_coding	EPHB6	2	ENST00000476059.2	protein_coding	EPHB6-006	0.206933208796215	0.0366854166868706	1.32986552367914	0.184171705924132	0.266703439501102	-6.66429341403899	1.30188340326633	-0.0277493610629811	-4.73113215034443	0.000291178196545113	0.00395809719555248	-3.11956167866527
HAVANA	transcript	ENSG00000165125.18	protein_coding	TRPV6	2	ENST00000359396.7	protein_coding	TRPV6-001	0.045686349092423	0.0028347746560726	0.464058117428694	0.642809009429385	0.741329381409774	-7.43877630153357	0.315727668049077	0.00504623221429432	2.85926318580943	0.0122427856372414	0.062392670785874	-6.89349563974272
HAVANA	transcript	ENSG00000165125.18	protein_coding	TRPV6	2	ENST00000485138.5	retained_intron	TRPV6-004	0.0257007731025726	0.00173644408058343	0.323887836686495	0.7461590117555	0.827933211048752	-7.4939415503057	1.45032618033403	0.010932873906571	5.9955645411861	2.80164605525495e-05	0.000790743580921755	-0.689357256168455
HAVANA	transcript	ENSG00000165125.18	protein_coding	TRPV6	2	ENST00000615386.4	retained_intron	TRPV6-005	0.160036422387567	0.0213442464053123	1.57511649279051	0.115864958966633	0.177705016509243	-6.3098455410985	0.260532601860375	0.00198523135579177	1.97159497080255	0.0680008719188976	0.216607295042962	-8.51891359398405
HAVANA	transcript	ENSG00000165125.18	protein_coding	TRPV6	2	ENST00000619250.1	retained_intron	TRPV6-003	0.0234012027153746	-0.00134942031267799	-0.333428037312424	0.738951622308685	0.821992824081779	-7.49080905522425	0.295851266161376	0.00440436602939123	3.26740851047644	0.00538145661178646	0.0339006052626786	-6.08217140107917
HAVANA	transcript	ENSG00000165125.18	protein_coding	TRPV6	2	ENST00000436401.1	protein_coding	TRPV6-006	0.00445076810652352	0.00101191672391308	0.235739422070808	0.813731849134094	0.880287340324712	-7.51858471366806	0	0	0	1	1	-10.3597524836655
HAVANA	transcript	ENSG00000165125.18	protein_coding	TRPV6	2	ENST00000474388.1	retained_intron	TRPV6-009	0.0356972042711834	0.012716541506096	1.41848337749871	0.156675542094681	0.231760421277873	-6.54306748065458	0.202845371877908	0.00260792282673517	1.24883503638281	0.231467301742088	0.482255460307287	-9.56806794139056
HAVANA	transcript	ENSG00000165125.18	protein_coding	TRPV6	2	ENST00000489123.1	retained_intron	TRPV6-008	0.0114940217230266	0.00187112543323962	0.336278104627994	0.736802887835557	0.820257552652513	-7.48985561253866	0.0097134949801493	-0.000222022742403413	-0.498868057483417	0.625338081114069	0.87045663260003	-10.2278830661126
HAVANA	transcript	ENSG00000165125.18	protein_coding	TRPV6	2	ENST00000431833.1	protein_coding	TRPV6-007	0.00545130262317427	0.0022015685264121	0.466830198593424	0.640825651560918	0.739673757341625	-7.43748755562882	0	0	0	1	1	-10.3597524836655
HAVANA	transcript	ENSG00000224970.2	antisense	RP11-114L10.2	1	ENST00000438839.2	antisense	RP11-114L10.2-001	0.00347833387771558	0.00473197253148823	1.31289232963095	0.189824252979261	0.273712658509613	-6.68662651867388	0.186362127821212	0.00565059275276052	1.98990964942933	0.0657559944417746	0.211391391684411	-8.48838311586499
HAVANA	transcript	ENSG00000127412.6	protein_coding	TRPV5	2	ENST00000265310.5	protein_coding	TRPV5-001	0.293039219865481	0.0576953253670243	2.44402562358031	0.0148705079749794	0.027506477010763	-4.57971162261073	0.292433306804673	0.000981365085106715	0.451557564968585	0.658252998311746	0.89203600547649	-10.2515437843662
HAVANA	transcript	ENSG00000127412.6	protein_coding	TRPV5	2	ENST00000439304.5	protein_coding	TRPV5-003	0.0208368990297681	0.00332361802836661	0.472313565953313	0.63691001138068	0.736279678496234	-7.43491574007537	0.04473764336354	0.0022770497519869	2.5401306871856	0.0230517912485067	0.0997111077961578	-7.50637619337019
HAVANA	transcript	ENSG00000127412.6	protein_coding	TRPV5	2	ENST00000442623.1	protein_coding	TRPV5-002	0.0639129191612563	0.0109356144077893	1.21268615618857	0.225825121973884	0.317687668726588	-6.81266797605527	0.0680843588873903	0.000731362958684522	0.895003862153738	0.385368273149574	0.649208634629356	-9.94306321279647
HAVANA	transcript	ENSG00000165131.6	protein_coding	C7orf34	2	ENST00000458732.1	protein_coding	C7orf34-002	0.0029016320251305	0.000731133503290466	0.368998277754202	0.712285929414804	0.8003845380422	-7.47832853545578	0.227309348923794	0.00232111265349077	1.06558141236246	0.303996127375934	0.559126534549345	-9.77550004708673
HAVANA	transcript	ENSG00000165131.6	protein_coding	C7orf34	2	ENST00000409607.3	protein_coding	C7orf34-001	0.00167604128310517	0.0020949163597077	1.40979659945054	0.159224320270516	0.234990511226726	-6.55529358585029	0.395996997117942	0.00541092539728992	1.69347634019934	0.111681132557889	0.305910105999002	-8.96103683801483
HAVANA	transcript	ENSG00000197993.7	protein_coding	KEL	2	ENST00000355265.6	protein_coding	KEL-001	0.501865685128429	0.1274897371981	4.07003326332826	5.46620575015128e-05	0.000139997982391976	0.595077669589215	0.751236026221594	0.00682372192345215	2.70757267184989	0.0165648556231633	0.0780835563504646	-7.18780651376206
HAVANA	transcript	ENSG00000197993.7	protein_coding	KEL	2	ENST00000470850.1	retained_intron	KEL-008	0.130546776022838	0.0426862133851548	2.54041785331632	0.0113747707624993	0.0214583566445835	-4.34262396544716	0.227188062208702	0.00233916864950913	1.30062234705468	0.213633731499806	0.457720889872282	-9.50460929239526
HAVANA	transcript	ENSG00000197993.7	protein_coding	KEL	2	ENST00000478969.1	retained_intron	KEL-009	0.272199338635311	0.148138983295584	4.43961978037391	1.11087784261195e-05	3.07082015207855e-05	2.11106007456538	0.310362772054387	-0.000460722679342937	-0.182148553851944	0.857982415609784	1	-10.3420423813731
HAVANA	transcript	ENSG00000197993.7	protein_coding	KEL	2	ENST00000465697.1	retained_intron	KEL-007	0.357621438862832	0.274483977839871	6.95571289074972	1.10862663216427e-11	5.67835832209756e-11	15.5200219274636	0.338747848600116	0.00502228461603861	1.25933554185626	0.227759590118336	0.477096072210305	-9.55536783643869
HAVANA	transcript	ENSG00000197993.7	protein_coding	KEL	2	ENST00000479768.6	processed_transcript	KEL-002	0.228772200065437	0.126060865323657	5.8655550247727	8.16887981076766e-09	3.1270527949715e-08	9.0738252609612	0.253235363539982	0.00508014630955877	3.42498984211935	0.00391249391564839	0.026677860383982	-5.7638798586039
HAVANA	transcript	ENSG00000197993.7	protein_coding	KEL	2	ENST00000494148.1	processed_transcript	KEL-006	0.202353903570643	0.172469715804126	4.41861054194053	1.21999482307895e-05	3.3581355434174e-05	2.02161121758645	0.0304571186176062	-0.000312153165581751	-0.335190241471413	0.742270727806047	0.959915320237555	-10.2999424166707
HAVANA	transcript	ENSG00000197993.7	protein_coding	KEL	2	ENST00000476829.5	protein_coding	KEL-005	0.0789468335014454	0.000519061374300678	0.023293494995128	0.981425496290947	1	-7.54607834515904	0.0832350695338928	0.000634171958353469	0.22850478138381	0.822437815957941	1	-10.3318991959719
HAVANA	transcript	ENSG00000197993.7	protein_coding	KEL	2	ENST00000467543.5	protein_coding	KEL-003	0.0376827688849329	0.0121206094455668	1.09359085410632	0.274663463205304	0.374969965545763	-6.94953359836398	0.246078269422169	-0.00302348982418388	-1.02016834633959	0.324331218914568	0.581947003362653	-9.82259273445264
HAVANA	transcript	ENSG00000197993.7	protein_coding	KEL	2	ENST00000460479.1	protein_coding	KEL-004	0.0303754661510795	-0.00277313047862208	-0.18687341580278	0.85183603235602	0.909014119226931	-7.52890194655799	0.0152207040049774	-0.000347901805828054	-0.501585669020356	0.623471348434988	0.87045663260003	-10.2264547136075
HAVANA	transcript	ENSG00000179468.5	protein_coding	OR9A2	2	ENST00000350513.2	protein_coding	OR9A2-001	0.638196504024269	0.0903900952322903	2.28753718542869	0.0225831619411958	0.0404227178040422	-4.94552958937492	0.804739015934508	0.00518884475921949	1.92674728846781	0.0737946123902928	0.229595049083523	-8.59297930154981
HAVANA	transcript	ENSG00000239293.1	unprocessed_pseudogene	OR9P1P	2	ENST00000496431.1	unprocessed_pseudogene	OR9P1P-001	0.958142133597368	0.202443403774369	3.29567681632417	0.00105190648155874	0.00230714028588184	-2.17809186904954	0.491227676395117	0.00373215608347887	0.777508686213791	0.449330633952355	0.715767711183728	-10.0432363949769
HAVANA	transcript	ENSG00000225781.1	protein_coding	OR6V1	2	ENST00000418316.1	protein_coding	OR6V1-001	0.00825181733724633	0.00671501247169339	2.36939387318325	0.018197862369034	0.0331465102232636	-4.75712671365639	0.638440938543553	0.00700572648087419	2.456342514011	0.0271532789245021	0.111916954732806	-7.66287928804136
HAVANA	transcript	ENSG00000179420.11	transcribed_unprocessed_pseudogene	OR6W1P	2	ENST00000496192.1	processed_transcript	OR6W1P-002	0.149046251610284	0.0849542371404928	3.51008951256682	0.000488645526384185	0.00111930530470681	-1.46564057384984	0.223010799668838	0.00129570150168518	0.469179812495032	0.645902094137074	0.88213216416329	-10.242997602596
HAVANA	transcript	ENSG00000179420.11	transcribed_unprocessed_pseudogene	OR6W1P	2	ENST00000490285.1	transcribed_unprocessed_pseudogene	OR6W1P-001	0.23102859636384	0.0462150581742668	1.73956491691484	0.0825536458440537	0.131454918268154	-6.03899968919571	0.223926154840197	0.00257621320567705	1.39219324468343	0.184801434110146	0.416269426127521	-9.38746226056837
HAVANA	transcript	ENSG00000159763.3	protein_coding	PIP	2	ENST00000291009.3	protein_coding	PIP-001	0.00495446707111382	0.00214993679713382	0.737802100511384	0.460982425033234	0.573350886156545	-7.27452091708126	0.541561586040717	0.00576591886221676	2.22196447115262	0.0426240093971296	0.154854358386413	-8.08838754118354
HAVANA	transcript	ENSG00000236398.2	protein_coding	TAS2R39	2	ENST00000446620.1	protein_coding	TAS2R39-001	0.0084565366948622	0.00789389465239844	2.22578654175389	0.0264756135358358	0.0467611024154836	-5.08336385739835	1.05672021316798	0.00816280633152147	3.08464000757332	0.0077841468875715	0.0444726244452424	-6.44833998299958
HAVANA	transcript	ENSG00000268170.2	antisense	RP11-556I13.2	2	ENST00000595842.2	antisense	RP11-556I13.2-001	0.567494029108907	0.169164956259786	5.06635895948141	5.72412259849317e-07	1.81252348598869e-06	4.95766608560376	0.698849900278578	0.00731049078841647	3.08655905272783	0.00775408585531301	0.0443457991848694	-6.44451621201159
HAVANA	transcript	ENSG00000221937.4	protein_coding	TAS2R40	2	ENST00000408947.4	protein_coding	TAS2R40-001	0.00546976530541177	0.00553496751532333	2.12451748164602	0.034119155536652	0.0589625986879524	-5.30139936765401	1.11166185214687	0.0116114940399138	2.92582323195087	0.0107142533845344	0.056488104673093	-6.76290746281126
HAVANA	transcript	ENSG00000279223.1	TEC	RP11-556I13.1	2	ENST00000624211.1	TEC	RP11-556I13.1-001	1.19175773931516	0.184448531052065	2.3389075169084	0.0197350022327937	0.0357214342056791	-4.82805189669388	1.16168971562205	0.00568313184764043	0.856655832050867	0.405539133011301	0.670877057648524	-9.9771597330054
HAVANA	transcript	ENSG00000197448.13	protein_coding	GSTK1	2	ENST00000436038.5	protein_coding	GSTK1-005	0.291808396911893	0.0480846915665949	2.3882923179193	0.0172986908765079	0.0316380857531186	-4.71270947588607	0.582418859465567	0.0063305425283826	2.22926933404136	0.0420367573454559	0.15339035812733	-8.07542817719848
HAVANA	transcript	ENSG00000197448.13	protein_coding	GSTK1	2	ENST00000409500.7	protein_coding	GSTK1-007	0.51695187295971	0.13382977677317	4.45860561071732	1.02036126541936e-05	2.83280182961795e-05	2.19223111008882	0.919852390233076	-0.00938533569026944	-3.0333621956935	0.00863142445376372	0.0481181643399959	-6.55032384446099
HAVANA	transcript	ENSG00000197448.13	protein_coding	GSTK1	2	ENST00000443571.6	protein_coding	GSTK1-009	0.0742210997064135	0.0203767536368478	1.5769975637143	0.115431444579962	0.177135552772429	-6.30689777936028	0.137403759337203	-0.00196672767822356	-1.13302072349928	0.275551625983216	0.526234370770877	-9.70235121043524
HAVANA	transcript	ENSG00000197448.13	protein_coding	GSTK1	2	ENST00000358406.9	protein_coding	GSTK1-001	2.11357470344478	0.456684011674702	8.92765650329839	8.40009777583862e-18	8.04337512498263e-17	29.3838047267056	3.2959980002367	-0.00291634694960173	-1.51925182989986	0.150151541010886	0.362223144249548	-9.21496712923911
HAVANA	transcript	ENSG00000197448.13	protein_coding	GSTK1	2	ENST00000442394.5	nonsense_mediated_decay	GSTK1-002	0.0830759311154054	0.0631087691893718	2.84624367799565	0.00460642041491101	0.00925231097611748	-3.53142768626691	0.41490993662446	0.00389936910524841	1.20262346035806	0.248349452588082	0.497397760702865	-9.62293397959163
HAVANA	transcript	ENSG00000197448.13	protein_coding	GSTK1	2	ENST00000479303.1	protein_coding	GSTK1-004	1.41383824404827	-0.249265905338988	-5.08238866371021	5.28331368005309e-07	1.67895150693662e-06	5.03493826739972	2.16620259980895	0.0123378762317057	3.72316073031203	0.00214196706146428	0.0170294530362604	-5.15787683293688
HAVANA	transcript	ENSG00000197448.13	protein_coding	GSTK1	2	ENST00000494735.1	processed_transcript	GSTK1-008	0.893178382993636	0.456112745337713	11.7878804489277	1.86056618599296e-28	5.64369827739477e-27	53.6607981692194	1.55072570765448	0.0124560004938745	6.68488454578198	8.56526392510782e-06	0.000366360382016159	0.550916578234039
HAVANA	transcript	ENSG00000197448.13	protein_coding	GSTK1	2	ENST00000473649.1	retained_intron	GSTK1-003	0.968084681334998	0.424800210199033	11.4792016283819	3.19633929506628e-27	8.44382058155231e-26	50.841726491866	1.44776559659883	0.0157548033612213	4.94316451049406	0.000193839784411065	0.00296553734969944	-2.69958366915426
HAVANA	transcript	ENSG00000197448.13	protein_coding	GSTK1	2	ENST00000489654.1	retained_intron	GSTK1-006	1.07988455134778	0.49917287326125	12.1049019403468	9.60785694486426e-30	3.38537794176726e-28	56.5995525568486	1.63243285432471	0.0192909805326021	7.15724165857553	3.94760997383684e-06	0.00022399208782223	1.36426630384908
HAVANA	transcript	ENSG00000231840.1	antisense	AC073342.12	2	ENST00000427392.1	antisense	AC073342.12-001	1.07430783290747	0.183276582912744	3.58722720339867	0.000367237219494329	0.000853709955184281	-1.19887421038312	1.24620138730767	0.0117197375577996	3.05517713841542	0.00826038554077583	0.0465459976742932	-6.50698256723876
HAVANA	transcript	ENSG00000231840.1	antisense	AC073342.12	2	ENST00000446192.1	antisense	AC073342.12-002	0.121255621944389	0.068699722646792	4.04133493581565	6.15600837906892e-05	0.000156733066420523	0.482502185373291	0.149332867421229	0.00310043010020768	1.45314781756293	0.167432756550692	0.389656855171369	-9.30611177978612
HAVANA	transcript	ENSG00000178826.10	protein_coding	TMEM139	2	ENST00000409102.5	protein_coding	TMEM139-006	0.044454274662945	0.0477160383519154	5.24844568006947	2.27501115470973e-07	7.50850385942087e-07	5.84832587281825	0.15345269975735	0.00296347687086214	1.11491155251827	0.282985726528987	0.534629294439167	-9.72236573772238
HAVANA	transcript	ENSG00000178826.10	protein_coding	TMEM139	2	ENST00000487419.1	processed_transcript	TMEM139-007	0.118264432800665	0.00426387725541618	0.240387425758526	0.810128906566117	0.877527337328735	-7.51747912689295	0.123423083950666	6.01855829846431e-05	0.0277833413006987	0.978212866235498	1	-10.3593399852517
HAVANA	transcript	ENSG00000178826.10	protein_coding	TMEM139	2	ENST00000359333.7	protein_coding	TMEM139-001	0.0513663838950524	0.0317324794373087	3.42710249577379	0.000660597451146775	0.00148743084876975	-1.74647067830276	0.144471414701331	-0.00166281412385965	-0.786433049062378	0.444248578758517	0.710651571382223	-10.03607886008
HAVANA	transcript	ENSG00000178826.10	protein_coding	TMEM139	2	ENST00000480421.5	processed_transcript	TMEM139-008	0.030605354021475	-0.0117705238275419	-1.18696281264204	0.235808513950585	0.329525669330268	-6.84341977307126	0.00573820639570892	-0.000306037674437809	-1.18932649962633	0.253379798038313	0.502097434375221	-9.63840789551857
HAVANA	transcript	ENSG00000178826.10	protein_coding	TMEM139	2	ENST00000409244.5	protein_coding	TMEM139-003	0.14274442113641	-0.0471982136751703	-2.49659905617495	0.0128613135684068	0.0240449474146366	-4.45150991781679	0.124643587048396	-0.000837951098279942	-0.338969411401392	0.739480732106809	0.957681687578518	-10.2985914588307
HAVANA	transcript	ENSG00000178826.10	protein_coding	TMEM139	2	ENST00000409541.5	protein_coding	TMEM139-005	0.0709710624031265	0.0141159842289391	1.23770062690264	0.216410646963483	0.306363276916516	-6.78213510368463	0.2733885187836	0.00315906965943815	1.42871358831584	0.174225785447338	0.400022407844738	-9.33903778058457
HAVANA	transcript	ENSG00000178826.10	protein_coding	TMEM139	2	ENST00000410004.1	protein_coding	TMEM139-002	0.0435564029282519	0.0135090144486708	1.58654581745878	0.113250634986233	0.174156319362969	-6.29188132850167	0.0243009625165567	-0.000725430794070549	-1.26273146705253	0.226570554721298	0.475344447453942	-9.55124226243129
HAVANA	transcript	ENSG00000178826.10	protein_coding	TMEM139	2	ENST00000482420.1	processed_transcript	TMEM139-009	0.110140578117454	0.043215854227811	2.40012066355544	0.0167560060364863	0.0307285215448232	-4.68473371527967	0.105386416419519	-0.00026316114365185	-0.118109681618066	0.90759764995794	1	-10.3523012613859
HAVANA	transcript	ENSG00000178826.10	protein_coding	TMEM139	2	ENST00000471161.1	processed_transcript	TMEM139-004	0.0521536041375731	-0.00570760566874112	-0.394756772085439	0.69319150951625	0.784341368084647	-7.46850200658808	0.0311644085321526	0.0010053340483068	1.43025042660142	0.17379191386703	0.399375436245528	-9.33697920194248
ENSEMBL	transcript	ENSG00000106144.19	protein_coding	CASP2	3	ENST00000619992.4	protein_coding	CASP2-201	0.00279298109425948	0.00143641081181679	0.453614311043717	0.650304168349075	0.747629430209378	-7.44356277429622	0.00860771586210065	-0.000173748735795187	-0.615001664748762	0.548062813369775	0.80887244339166	-10.1602140401578
HAVANA	transcript	ENSG00000106144.19	protein_coding	CASP2	2	ENST00000310447.9	protein_coding	CASP2-001	0.577917529776667	0.37800143611167	14.895803973063	9.16656371710949e-42	1.462763154721e-39	84.0799228722134	0.974086314189331	0.0107183061810926	6.25857544141866	1.76880874869137e-05	0.000582304764497125	-0.208684288293524
HAVANA	transcript	ENSG00000106144.19	protein_coding	CASP2	2	ENST00000392925.6	protein_coding	CASP2-005	0.734640113956522	0.293716159470659	7.75073286957757	5.1817170614267e-14	3.3618010968774e-13	20.7863996178027	0.744883012806033	-0.00407436317529256	-0.942029050276131	0.361574119854907	0.62308668113603	-9.89943259812577
HAVANA	transcript	ENSG00000106144.19	protein_coding	CASP2	2	ENST00000350623.7	nonsense_mediated_decay	CASP2-003	0.00374740200649784	0.00365506319262369	1.59380535273138	0.111614456410012	0.171965996237353	-6.28040427909916	0	0	0	1	1	-10.3597524836655
HAVANA	transcript	ENSG00000106144.19	protein_coding	CASP2	2	ENST00000493642.5	processed_transcript	CASP2-002	0.34413147226709	0.245293039345007	10.8058054278056	1.35822471422594e-24	2.68336464259394e-23	44.8457206708527	0.577763235827801	0.00520744871367571	4.14293638190082	0.000923479830281008	0.00914624033985785	-4.30349556703078
HAVANA	transcript	ENSG00000106144.19	protein_coding	CASP2	2	ENST00000481483.1	retained_intron	CASP2-006	0.435475680335733	0.139664913200927	4.20790702167982	3.05807983321887e-05	8.05096946026736e-05	1.14628579835392	0.621550829241529	-0.000662502249177473	-0.176358557412245	0.862446206262297	1	-10.3431492130152
HAVANA	transcript	ENSG00000106144.19	protein_coding	CASP2	2	ENST00000472067.1	retained_intron	CASP2-004	0.428124942281128	0.252890187951117	11.1485233476594	6.41109298657637e-26	1.46883867984265e-24	47.8701883641108	0.668121050636632	0.0101306914524801	8.61491560234859	4.33413237740892e-07	6.34212391746862e-05	3.69277593652421
ENSEMBL	transcript	ENSG00000239419.3	misc_RNA	RN7SL535P	3	ENST00000479087.3	misc_RNA	RN7SL535P-201	1.07351832759188	0.325687371298387	6.33140022773453	5.43180667861732e-10	2.34637326076796e-09	11.7145312722443	0.822508210406298	-0.000649591409992168	-0.107802157609835	0.915626766217205	1	-10.3535445624802
ENSEMBL	transcript	ENSG00000240322.3	misc_RNA	RN7SL481P	3	ENST00000477764.3	misc_RNA	RN7SL481P-201	1.35016017321539	0.0845861497276542	1.7298421122265	0.0842784378894028	0.133913739461275	-6.05575201161156	0.821180923817694	0.00673629692739996	1.1942568180115	0.251505536992477	0.500351876887292	-9.63268687105669
HAVANA	transcript	ENSG00000231531.5	processed_pseudogene	HINT1P1	1	ENST00000464866.1	processed_pseudogene	HINT1P1-001	0.000995723056393982	0.0004236186200284	0.336517746497091	0.736622309817593	0.820070463963799	-7.48977507464092	0.0769008766564581	-0.000531244775897855	-0.491374575549537	0.630499123447181	0.871249765214409	-10.2317827128266
HAVANA	transcript	ENSG00000188037.10	protein_coding	CLCN1	2	ENST00000343257.6	protein_coding	CLCN1-001	0.0131470599823052	0.0149633214505508	6.61130499579702	9.83630344299306e-11	4.57862082826158e-10	13.3836537965383	0.0529780075822643	0.000403918953859771	1.61717878621621	0.127332358699441	0.327094466826216	-9.07460244277395
HAVANA	transcript	ENSG00000188037.10	protein_coding	CLCN1	2	ENST00000432192.5	nonsense_mediated_decay	CLCN1-002	0.00190641860061573	0.00246372560838094	1.41009938046807	0.159134955531197	0.234883328283822	-6.55486869334534	0	0	0	1	1	-10.3597524836655
HAVANA	transcript	ENSG00000188037.10	protein_coding	CLCN1	2	ENST00000455478.5	nonsense_mediated_decay	CLCN1-003	0.000909888583963065	-0.00010094804140204	-0.0696698999436227	0.944484382649469	0.976141966793586	-7.54392427430548	0	0	0	1	1	-10.3597524836655
HAVANA	transcript	ENSG00000188037.10	protein_coding	CLCN1	2	ENST00000495612.1	processed_transcript	CLCN1-004	0.00813024947593604	0.0121713746492133	2.30109149888979	0.0217988398300808	0.0391330609323243	-4.91478051450055	0	0	0	1	1	-10.3597524836655
HAVANA	transcript	ENSG00000159784.17	protein_coding	FAM131B	2	ENST00000443739.6	protein_coding	FAM131B-001	2.77628791858431	0.29082785746959	4.33183382750763	1.78940149536698e-05	4.83482732413929e-05	1.65631173353485	3.87614281376093	0.00657871967201559	2.27859205046945	0.038265402554614	0.143250417300769	-7.98738765944607
HAVANA	transcript	ENSG00000159784.17	protein_coding	FAM131B	2	ENST00000410085.5	nonsense_mediated_decay	FAM131B-006	0.927583466384472	0.762187655431888	10.7881949911869	1.58649855903633e-24	3.11648603939978e-23	44.6918752779494	1.31823761997744	-0.00294318035783914	-0.672309430146298	0.511934344885058	0.775538940228821	-10.1218846505821
HAVANA	transcript	ENSG00000159784.17	protein_coding	FAM131B	2	ENST00000409578.5	protein_coding	FAM131B-003	0.150813421932773	-0.0218323610836892	-0.896634652780131	0.370347380683521	0.480647326995484	-7.14499058880443	0.463712060575259	0.00909896587225816	2.21414786945244	0.0432608802182796	0.15654276955971	-8.10223152643259
HAVANA	transcript	ENSG00000159784.17	protein_coding	FAM131B	2	ENST00000409346.5	protein_coding	FAM131B-002	0.697677514757267	0.583200216034064	5.98268939712768	4.19815239661767e-09	1.6566092695743e-08	9.72143469720662	1.54934246944772	-0.0177228108165933	-1.24453067120853	0.233000798191937	0.484258864057173	-9.57324919816003
HAVANA	transcript	ENSG00000159784.17	protein_coding	FAM131B	2	ENST00000409408.5	protein_coding	FAM131B-005	0.196217807581401	0.0811990267712844	4.90466689923539	1.2694314697925e-06	3.87747942129804e-06	4.19056406380985	0.510166517774723	0.0124722924076943	7.73969298799818	1.58176316593076e-06	0.000128681787649799	2.326819859556
HAVANA	transcript	ENSG00000159784.17	protein_coding	FAM131B	2	ENST00000409222.7	protein_coding	FAM131B-004	0.641398944953635	0.405577460577239	4.23048850026201	2.77628119341443e-05	7.34000209939301e-05	1.23819538662363	1.48886471185856	0.0187081214297173	1.6530223376709	0.119758140066374	0.320828212617059	-9.02169621732983
HAVANA	transcript	ENSG00000159784.17	protein_coding	FAM131B	2	ENST00000519279.5	nonsense_mediated_decay	FAM131B-008	0.0369913667518837	-0.0134629294097995	-0.984227683686716	0.325481782447341	0.432143926655025	-7.06282215078619	0.241502747701862	0.00372943467411673	1.27576432824615	0.222052690518242	0.469153927615192	-9.53532657303004
HAVANA	transcript	ENSG00000159784.17	protein_coding	FAM131B	2	ENST00000521347.1	nonsense_mediated_decay	FAM131B-009	0.377173274940331	0.1276650112243	4.89690430241378	1.31819239820523e-06	4.01966932610938e-06	4.1543037869761	1.07402762524421	-0.00134429149344179	-0.511461317672106	0.616710313739661	0.87045663260003	-10.2212010845375
HAVANA	transcript	ENSG00000159784.17	protein_coding	FAM131B	2	ENST00000519161.1	retained_intron	FAM131B-007	0.430878921041161	0.152818384729523	5.5565725033909	4.48914893488642e-08	1.59102125080507e-07	7.41930702217815	1.38057977724159	0.0063606970686181	3.06938300269248	0.00802727402866019	0.0455345554617947	-6.47872235241687
HAVANA	transcript	ENSG00000272619.1	lincRNA	RP11-563K23.1	2	ENST00000609674.1	lincRNA	RP11-563K23.1-001	1.52043213155546	0.196108734642197	3.78003003051137	0.000175826421698509	0.000425220872942305	-0.508076665825427	1.94334320380778	0.0175223730698278	4.70227729359505	0.000307881664123934	0.00412127143694564	-3.17703869106037
HAVANA	transcript	ENSG00000232533.1	antisense	AC093673.5	2	ENST00000429630.1	antisense	AC093673.5-001	1.33271622983638	0.503472317979396	11.1825796053517	4.71878197653313e-26	1.09736959145994e-24	48.1738456453925	1.98311600736156	-0.000482964589576291	-0.191161898888903	0.85104362934968	1	-10.3402485544365
HAVANA	transcript	ENSG00000159840.15	protein_coding	ZYX	2	ENST00000322764.9	protein_coding	ZYX-001	0.54766410191141	0.00447889534003244	0.0945013670767983	0.924748929125909	0.962063299454162	-7.54188748179272	1.91038385488096	0.0273878893509499	6.26754020607477	1.74159092347132e-05	0.000576824545312527	-0.192461549934206
HAVANA	transcript	ENSG00000159840.15	protein_coding	ZYX	2	ENST00000449630.5	protein_coding	ZYX-005	0.00249744019728952	-0.00629313075204086	-1.73134279294615	0.0840103289713529	0.133532013904979	-6.0531724035751	0.171396839797038	0.00713513423685581	2.38182381036401	0.0313772668061994	0.124200284862599	-7.80023302308772
HAVANA	transcript	ENSG00000159840.15	protein_coding	ZYX	2	ENST00000468083.1	retained_intron	ZYX-002	0.285740163468139	0.16403438353386	6.48284186941497	2.17081142401375e-10	9.75231794608274e-10	12.6100390806995	0.789638938382618	0.0143481083588715	4.86245809254488	0.000226169170666719	0.00330911627793415	-2.85893155954185
HAVANA	transcript	ENSG00000159840.15	protein_coding	ZYX	2	ENST00000457235.5	protein_coding	ZYX-010	0.0698640098113409	0.0756445942785707	4.47130571442272	9.63803243750827e-06	2.68252970608298e-05	2.24670692094464	0.292720296398647	0.0141907140178849	4.52244008589598	0.000436786520322763	0.00529279319469267	-3.53684483501332
HAVANA	transcript	ENSG00000159840.15	protein_coding	ZYX	2	ENST00000354434.8	protein_coding	ZYX-006	0.335014239255208	0.324399827999442	6.83446154880369	2.41485979428719e-11	1.19524850904603e-10	14.7576403517074	1.21998183789779	0.0169707046531022	2.72468986443697	0.0160112539854139	0.0761754116376225	-7.15484663207499
HAVANA	transcript	ENSG00000159840.15	protein_coding	ZYX	2	ENST00000392910.6	protein_coding	ZYX-007	1.27357760239192	0.387730876047715	6.55046147398495	1.4332840600784e-10	6.55685734032792e-10	13.0156584244724	2.75193689753571	0.0209670544687767	7.61643634210543	1.91253871729115e-06	0.000144110195837069	2.12678513159188
HAVANA	transcript	ENSG00000159840.15	protein_coding	ZYX	2	ENST00000477373.1	processed_transcript	ZYX-008	0.0827789431143625	0.0822593518934767	5.04563542213278	6.34696468194078e-07	1.99971939467358e-06	4.85809326471061	0	0	0	1	1	-10.3597524836655
HAVANA	transcript	ENSG00000159840.15	protein_coding	ZYX	2	ENST00000436448.1	nonsense_mediated_decay	ZYX-009	0.851183543879092	0.135451999145148	2.15269178825904	0.031822880283365	0.0553363641073839	-5.24173936422297	1.99763128530061	0.0268141875738474	7.31872993097595	3.0499403687309e-06	0.000190743134719121	1.63556104405279
HAVANA	transcript	ENSG00000159840.15	protein_coding	ZYX	1	ENST00000446634.1	protein_coding	ZYX-003	0.783616893489623	0.261028053003206	5.7867479451549	1.27066239185605e-08	4.76639128726357e-08	8.64439236620241	0.884987228406289	0.0137862491895094	5.06152971900516	0.0001548176358031	0.00252445146027139	-2.46708192643693
HAVANA	transcript	ENSG00000159840.15	protein_coding	ZYX	2	ENST00000497119.1	retained_intron	ZYX-004	0.911138788792654	0.246746593952175	5.34319792974974	1.39252145118915e-07	4.69514990866437e-07	6.32292815532381	1.15556470505409	0.0216246823005671	6.53758825867606	1.09731430933175e-05	0.000429236127655477	0.29120547721271
ENSEMBL	transcript	ENSG00000278449.1	miRNA	MIR6892	3	ENST00000612346.1	miRNA	MIR6892-201	0.540937395141964	0.0135995981834265	0.163252665659647	0.870385767105359	0.922573407501606	-7.53303379613921	1.46536591418775	0.0198296153361407	1.71530992385759	0.107522299167998	0.298157332071756	-8.92788950350834
HAVANA	transcript	ENSG00000146904.8	protein_coding	EPHA1	1	ENST00000458129.1	processed_transcript	EPHA1-008	0.00570746408375082	-0.00348785782203072	-1.4059706137033	0.160356829707082	0.236445196916469	-6.5606547919086	0.511047269619069	0.00581608138981266	2.73937020292507	0.0155507982692077	0.0745538075464107	-7.12652550102499
HAVANA	transcript	ENSG00000146904.8	protein_coding	EPHA1	2	ENST00000275815.3	protein_coding	EPHA1-001	0.0152867627221152	-0.00945472156281472	-3.14032671076642	0.00178793409364778	0.00380357376068599	-2.66742878568667	0.0685055495552292	0.00127777757459162	2.11776342060425	0.0518771890941073	0.178365677855969	-8.27089515769505
HAVANA	transcript	ENSG00000146904.8	protein_coding	EPHA1	2	ENST00000488068.5	retained_intron	EPHA1-002	0.00778024810785968	-0.00315783332751099	-1.60464496388738	0.109206274390242	0.168663119181306	-6.2631707379068	0.0408917495678782	0.000741738672283105	1.22858064206396	0.238752743828245	0.491925975646737	-9.59232238236871
HAVANA	transcript	ENSG00000146904.8	protein_coding	EPHA1	2	ENST00000465208.5	retained_intron	EPHA1-006	0.0171250390690918	-0.00306454730736352	-0.6910133704306	0.489879295945977	0.601574776588853	-7.3078884328857	0.075032078583737	-0.000506891565165883	-0.363609415470248	0.72138457309587	0.943313226135855	-10.2894181887985
HAVANA	transcript	ENSG00000146904.8	protein_coding	EPHA1	2	ENST00000494989.1	retained_intron	EPHA1-005	0.00977013409586868	-0.00741807030518542	-1.98666377572824	0.0475075639419098	0.0796790403722661	-5.58217065062364	0.045870914754748	0.0006284571045973	0.527199920742765	0.606009500182061	0.86214114857089	-10.2126244363222
HAVANA	transcript	ENSG00000146904.8	protein_coding	EPHA1	2	ENST00000479459.1	retained_intron	EPHA1-004	0.0128125930851573	0.00783108609405529	1.70195186725676	0.0893888653137649	0.141155895435624	-6.10329188713247	0	0	0	1	1	-10.3597524836655
HAVANA	transcript	ENSG00000146904.8	protein_coding	EPHA1	2	ENST00000497891.1	retained_intron	EPHA1-003	0.611675158736372	0.157474714155536	5.38731813740757	1.10523584950613e-07	3.76509294889852e-07	6.54650335076666	0.0722399656914687	-9.8614970076054e-06	-0.00921373521905818	0.992773891153705	1	-10.3597071171885
HAVANA	transcript	ENSG00000229153.5	antisense	EPHA1-AS1	2	ENST00000429289.5	antisense	EPHA1-AS1-001	0.16613213792435	0.0954147495603823	9.02622062601249	3.88664403693601e-18	3.85325820797232e-17	30.1444166162555	0.272456405404622	0.002972817261968	3.94936070010797	0.00135931830967055	0.0121816500964901	-4.69712519438246
HAVANA	transcript	ENSG00000229153.5	antisense	EPHA1-AS1	2	ENST00000421648.1	antisense	EPHA1-AS1-002	0.0380208662147272	0.0199823682132374	2.25977556235004	0.0242667058932074	0.0431726049200732	-5.00795377404522	0.083441884331454	-0.000888291035194146	-0.67548255927093	0.509974703700257	0.773613027251742	-10.1196684332336
HAVANA	transcript	ENSG00000234066.1	unitary_pseudogene	TAS2R62P	2	ENST00000433466.1	unitary_pseudogene	TAS2R62P-001	0.01336649835228	0.0036330809553682	1.11353927284841	0.266014375913536	0.365013495220055	-6.92758911684137	0.0154190371734716	0.000206961470766354	0.566696044743631	0.579568013085852	0.838137028140984	-10.1900021985792
HAVANA	transcript	ENSG00000185899.1	protein_coding	TAS2R60	2	ENST00000332690.1	protein_coding	TAS2R60-001	0.0163044378539329	0.00852555893936586	2.08600463398697	0.0374868289195371	0.0642406171151806	-5.38170272105676	0.0310801285589585	5.98587912352783e-05	0.10178669715164	0.920317013306268	1	-10.3542178082229
HAVANA	transcript	ENSG00000221855.1	protein_coding	TAS2R41	2	ENST00000408916.1	protein_coding	TAS2R41-001	0.0159950226904819	0.00136518909515066	0.338832777765606	0.734878610252703	0.818625650388566	-7.4889940951401	0.0318998146593977	0.000562674264448467	0.872796308094114	0.396965525252318	0.661827079792868	-9.96297245483754
HAVANA	transcript	ENSG00000236853.1	unitary_pseudogene	OR2R1P	2	ENST00000441404.1	unitary_pseudogene	OR2R1P-001	0.000881401297560267	0.000229788693895241	0.299056355476269	0.765021877452132	0.843152958526339	-7.5016687128099	0.0388113455073183	0.000293137523137785	0.487793682577452	0.632972500803051	0.872505260108132	-10.2336260688385
HAVANA	transcript	ENSG00000176510.4	polymorphic_pseudogene	OR10AC1	2	ENST00000439431.2	polymorphic_pseudogene	OR10AC1-001	0.00477756613617899	-0.0012803261360996	-0.74953393271448	0.453889577962877	0.566296767881507	-7.26581239268072	0.0830848275772172	0.000874864502841783	1.07379641100522	0.30041965027416	0.554943815807069	-9.76679349955831
HAVANA	transcript	ENSG00000229977.2	processed_pseudogene	AC073264.10	1	ENST00000411508.1	processed_pseudogene	AC073264.10-001	0.0182047700571835	-0.00296315409010699	-0.398863726018843	0.690164689780674	0.781748792646036	-7.4668740296649	0.201419299221001	0.0044331733626826	1.63263299036697	0.124017499334532	0.326762104409075	-9.05188962565734
HAVANA	transcript	ENSG00000229877.1	processed_pseudogene	PAICSP5	1	ENST00000430406.1	processed_pseudogene	PAICSP5-001	0.0447866149509778	-0.00728441908101621	-0.979995805510761	0.327564303392803	0.434450820881077	-7.0669672431063	0.203797475055118	0.00122436466804677	0.675257493481764	0.51011355527559	0.773699467793123	-10.1198259495111
HAVANA	transcript	ENSG00000271079.1	protein_coding	CTAGE15	2	ENST00000420911.2	protein_coding	CTAGE15-001	0.0186319987039227	0.0117266261241243	1.98770341294991	0.0473920115013701	0.0795005333456258	-5.58012250179035	0.00120676260562456	-6.43606722999767e-05	-0.805767623314496	0.433363464433265	0.699625669606187	-10.0203151955309
ENSEMBL	transcript	ENSG00000252037.1	snRNA	RNU6-162P	3	ENST00000516228.1	snRNA	RNU6-162P-201	0.0119842851553786	0.00397239748174783	0.23449022579714	0.814700852843263	0.881039558664227	-7.51887817143802	0.276521449202171	0.00120140211427403	0.163043921755616	0.8727293080665	1	-10.3455593854945
HAVANA	transcript	ENSG00000230556.1	processed_pseudogene	AC073264.6	2	ENST00000448886.1	processed_pseudogene	AC073264.6-001	0.227609113555992	0.205069322906697	4.64820453330497	4.29419338410302e-06	1.23992056677215e-05	3.02031379667582	0.649559866875255	0.018286404544104	2.45229597000084	0.0273680320366318	0.112537081914341	-7.67038366844298
HAVANA	transcript	ENSG00000223459.5	unprocessed_pseudogene	TCAF1P1	1	ENST00000414990.2	unprocessed_pseudogene	TCAF1P1-004	1.40550252289616	0.413062670848654	7.68109708594983	8.43859305033223e-14	5.36407579076841e-13	20.3070083418099	2.80524684663763	0.00636338239899056	2.67753873622018	0.0175813433878962	0.0816155575298127	-7.24547153322889
HAVANA	transcript	ENSG00000170379.19	protein_coding	TCAF2	2	ENST00000444908.6	protein_coding	TCAF2-003	0.0067292145182593	0.00430128853164383	2.42656868189789	0.0155964934491709	0.0287489230467418	-4.6216918463207	0.0834489073109531	0.00177698807275429	2.49748221739292	0.0250592585409886	0.105752571790146	-7.58629871498308
HAVANA	transcript	ENSG00000170379.19	protein_coding	TCAF2	2	ENST00000518791.5	protein_coding	TCAF2-005	0.0242386827764526	0.0335880781065983	7.3657001194926	7.3668801035709e-13	4.25452811720251e-12	18.1787454034624	0.0744516468182456	-0.000277596797651201	-0.257946639808368	0.800064886236696	1	-10.3242766698869
HAVANA	transcript	ENSG00000170379.19	protein_coding	TCAF2	2	ENST00000357344.8	protein_coding	TCAF2-002	0	0	0	1	1	-7.54634944069386	0	0	0	1	1	-10.3597524836655
HAVANA	transcript	ENSG00000170379.19	protein_coding	TCAF2	2	ENST00000441159.6	protein_coding	TCAF2-001	0.652945933311028	0.314025598990529	11.6940948701858	4.43410077703238e-28	1.28526765300087e-26	52.7997783745405	1.48658316721935	0.0115648488193609	5.82983957510444	3.76180533163418e-05	0.000954484003791726	-0.996879359778603
HAVANA	transcript	ENSG00000170379.19	protein_coding	TCAF2	2	ENST00000411935.5	protein_coding	TCAF2-004	0.10837690717231	0.125346633735503	12.2683069649986	2.05183739091027e-30	7.78256098466174e-29	58.1308781672892	0.0874308875486793	0.00106299996479879	1.32644188118663	0.205160731980968	0.445910618722752	-9.47220820915778
ENSEMBL	transcript	ENSG00000170379.19	protein_coding	TCAF2	3	ENST00000425618.3	protein_coding	TCAF2-201	0.00435470292188452	-0.00207425398285007	-0.799669437258896	0.424283829540619	0.536564350653631	-7.22705256041027	0.0200660241302209	-0.000199671552123034	-0.506917190559911	0.61981688676978	0.87045663260003	-10.2236307413502
HAVANA	transcript	ENSG00000283537.1	unprocessed_pseudogene	RP11-298A10.2	2	ENST00000638055.1	unprocessed_pseudogene	RP11-298A10.2-001	0.0103360541712995	0.00816314496445072	2.2540746623727	0.0246256221006456	0.0437616062439535	-5.02068029140799	0.218471255580561	0.00217914035158269	1.20036670297753	0.249197721232539	0.498187481818416	-9.62557015168301
HAVANA	transcript	ENSG00000283528.1	protein_coding	RP11-298A10.1	2	ENST00000636941.1	protein_coding	RP11-298A10.1-001	0.00147097485764771	0.0010191268101959	0.582533795235713	0.560470991008993	0.667975953185081	-7.37685825241514	0.0665137424471531	0.000364873095891684	0.513635883403221	0.615226356846943	0.87035998045659	-10.220030986691
ENSEMBL	transcript	ENSG00000252523.1	snRNA	RNU6-267P	3	ENST00000516714.1	snRNA	RNU6-267P-201	0.171033244375049	0.0960183577099475	1.75563842597181	0.0797652890058317	0.12746639312861	-6.01110174150383	0.57305609865508	0.00250790457847732	0.239778126259382	0.813851118125033	1	-10.3290886552881
HAVANA	transcript	ENSG00000271321.1	protein_coding	CTAGE6	2	ENST00000470691.2	protein_coding	CTAGE6-001	0.119817188577336	0.142876049816013	9.60224450363023	3.83077680223402e-20	4.69930934745533e-19	34.7072229043792	0.434598575928252	0.00752966263570059	4.89001490976915	0.000214546509554781	0.0031855697085353	-2.80445048134172
HAVANA	transcript	ENSG00000253882.6	transcribed_unprocessed_pseudogene	RP11-61L23.2	2	ENST00000491047.5	processed_transcript	RP11-61L23.2-006	0.332422905827463	0.238569901699122	8.52563830133002	1.83021093993988e-16	1.52456524730688e-15	26.3447644699558	0.10214881255058	0.00189645257142147	2.05253007336472	0.0585814204613285	0.194512310777843	-8.38279263189877
HAVANA	transcript	ENSG00000253882.6	transcribed_unprocessed_pseudogene	RP11-61L23.2	2	ENST00000471316.5	processed_transcript	RP11-61L23.2-007	0.266056300126983	0.0958093708371682	4.48059646583711	9.2434394764565e-06	2.57704872887234e-05	2.28664919308934	0.10517815381669	-0.000970945041563577	-0.728529383873214	0.477865262975146	0.744121256665174	-10.0811744138354
HAVANA	transcript	ENSG00000253882.6	transcribed_unprocessed_pseudogene	RP11-61L23.2	2	ENST00000468266.1	processed_transcript	RP11-61L23.2-005	0.217459107673795	0.21451143621081	7.48994876168993	3.16355547804425e-13	1.89817193865438e-12	19.0086833920819	0.515715499468777	0.0072606425229058	3.22596008014642	0.00585185248411182	0.0360714885864804	-6.16553473912827
HAVANA	transcript	ENSG00000253882.6	transcribed_unprocessed_pseudogene	RP11-61L23.2	2	ENST00000481651.1	processed_transcript	RP11-61L23.2-002	0.246901508423434	0.287687137498943	11.2032962168517	3.91514036273447e-26	9.18416936439974e-25	48.3588325489909	0.407032664855935	0.00879580151040908	3.67253427915369	0.00237224660476373	0.0183435434792386	-5.26096719398236
HAVANA	transcript	ENSG00000253882.6	transcribed_unprocessed_pseudogene	RP11-61L23.2	2	ENST00000494978.5	processed_transcript	RP11-61L23.2-003	0.121674097427427	0.0744447137260613	3.84835079099709	0.00013439540152368	0.000329527005119463	-0.25509431692253	0.202432174122034	-0.00154512361179545	-0.59531320978796	0.5607902700228	0.820923303818726	-10.1726352604041
HAVANA	transcript	ENSG00000253882.6	transcribed_unprocessed_pseudogene	RP11-61L23.2	2	ENST00000517565.1	processed_transcript	RP11-61L23.2-004	0.0374547847939073	0.0402302904779035	2.98309410273545	0.00299356130438098	0.00617277274455456	-3.13955579365506	0.0660067899661333	-0.000844656679898632	-0.653830361114926	0.52343241470064	0.786191204488009	-10.134595905871
HAVANA	transcript	ENSG00000253882.6	transcribed_unprocessed_pseudogene	RP11-61L23.2	2	ENST00000463346.1	processed_transcript	RP11-61L23.2-008	0.266868168582554	0.254444133996912	8.72918626345043	3.89414112196098e-17	3.47360500279617e-16	27.8706385892739	0.103918669497283	0.00026007336684994	0.154157189975291	0.87960605425991	1	-10.3470631853254
HAVANA	transcript	ENSG00000253882.6	transcribed_unprocessed_pseudogene	RP11-61L23.2	2	ENST00000493239.1	processed_transcript	RP11-61L23.2-009	0.00498866817470109	-0.000707041969328712	-0.124477022931555	0.900987849024983	0.944940235699594	-7.53860794462435	0.0716689748359889	0.00178787774251728	1.62135041796954	0.126430134035559	0.326762104409075	-9.06848620860455
HAVANA	transcript	ENSG00000253882.6	transcribed_unprocessed_pseudogene	RP11-61L23.2	2	ENST00000480264.1	transcribed_unprocessed_pseudogene	RP11-61L23.2-001	0.180203951823527	0.161689015436873	5.91971028546425	6.01285841655969e-09	2.33337392657478e-08	9.37185605062907	0.244835762495327	0.000817362785734937	0.28762990025385	0.777690812327165	0.987205183859718	-10.31566658055
HAVANA	transcript	ENSG00000241136.1	processed_pseudogene	PAICSP6	1	ENST00000462572.1	processed_pseudogene	PAICSP6-001	0.0730367109024967	-0.00155294602315912	-0.133517589612803	0.893838022329995	0.939764671819082	-7.53744262515134	0.264399915054875	0.00684225285094902	3.21811175841587	0.00594542126585769	0.0365062097593946	-6.1813002384837
HAVANA	transcript	ENSG00000232145.1	processed_pseudogene	RP11-307I2.1	1	ENST00000421443.1	processed_pseudogene	RP11-307I2.1-001	0.101368643712083	-0.0201683527198654	-0.953458129433368	0.34082082548372	0.448983410900118	-7.09255504048227	0.244078960146206	0.00114162749961218	0.244277872335284	0.810430574475616	1	-10.3279293404398
HAVANA	transcript	ENSG00000159860.6	unprocessed_pseudogene	TCAF2P1	2	ENST00000291129.4	unprocessed_pseudogene	TCAF2P1-001	0.0381805123631697	0.0380938682273527	6.32264680726612	5.72447528698938e-10	2.46802114967324e-09	11.6633197197122	0.219733840977429	0.00294862764598945	3.05287964513592	0.00829870892650701	0.0467060649257996	-6.51155038005105
HAVANA	transcript	ENSG00000198420.9	protein_coding	TCAF1	2	ENST00000479870.5	protein_coding	TCAF1-001	2.80244201720217	0.721128500019705	12.1557321036807	5.95071257051121e-30	2.14879793368765e-28	57.0747126940439	4.6617629609096	0.010050401621345	3.14951596603695	0.00682909400657104	0.0404289419940106	-6.3188074700948
HAVANA	transcript	ENSG00000198420.9	protein_coding	TCAF1	2	ENST00000355951.2	protein_coding	TCAF1-002	0.791880952032732	0.492761876526667	14.1737009403012	1.50220247562506e-38	1.52658898037681e-36	76.7265465493574	1.27638942614961	-0.00207802860623656	-1.12130046490722	0.280345985006341	0.531584935883043	-9.71533555534077
HAVANA	transcript	ENSG00000198420.9	protein_coding	TCAF1	2	ENST00000392900.3	processed_transcript	TCAF1-003	0.00227047391783015	0.000178450199625917	0.15558815643313	0.876420742616854	0.927115232989014	-7.53425472205501	0.0183484463270721	-0.000192295533776565	-0.59325626925617	0.562129050732388	0.822184628031487	-10.1739107695005
HAVANA	transcript	ENSG00000198420.9	protein_coding	TCAF1	2	ENST00000460532.5	protein_coding	TCAF1-007	0.407866783679962	0.383063815068953	10.5143748074107	1.74112298894167e-23	3.05841650453119e-22	42.3200024857186	0.61228199696019	0.00199250140274524	0.705763324154233	0.491494135699834	0.756569403754056	-10.0980276780602
HAVANA	transcript	ENSG00000198420.9	protein_coding	TCAF1	2	ENST00000491908.1	protein_coding	TCAF1-006	1.3826308064004	0.461775319225613	9.51907278205975	7.55366923331658e-20	8.98309527094226e-19	34.0362531440693	2.84341597575566	-0.00429419008835724	-0.903962638662675	0.380755218578358	0.644149660050429	-9.93490475718377
HAVANA	transcript	ENSG00000198420.9	protein_coding	TCAF1	2	ENST00000478172.1	protein_coding	TCAF1-004	0.412603253162894	-0.049806006101164	-1.60104550741503	0.110001335195947	0.169744244172988	-6.26890621644084	0.527796709380801	-0.0102816366200786	-2.72812118078795	0.0159024585680406	0.0757920990923125	-7.14823136505725
HAVANA	transcript	ENSG00000198420.9	protein_coding	TCAF1	2	ENST00000485416.1	protein_coding	TCAF1-005	0.834138521426042	0.311697556336012	8.89946586332558	1.04602653353954e-17	9.91456502752426e-17	29.1673691730499	1.18275866601908	-0.00692113470969895	-1.68031897558782	0.114254500413051	0.31075755113801	-8.98087461904338
HAVANA	transcript	ENSG00000221910.2	protein_coding	OR2F2	2	ENST00000408955.2	protein_coding	OR2F2-001	0.00234163812251706	-0.000868146455528762	-0.705963270046629	0.480541289325537	0.592574779455802	-7.29746396290207	0.0031170017146153	0.000213737260430763	1.48052834677094	0.160083442044554	0.378198768320924	-9.26872180393392
HAVANA	transcript	ENSG00000243583.1	lincRNA	RP4-669B10.3	2	ENST00000466281.1	lincRNA	RP4-669B10.3-001	0.0067377364145247	-0.000801068927849538	-0.242908124187825	0.808176645264521	0.876130527491264	-7.5168705213743	0	0	0	1	1	-10.3597524836655
HAVANA	transcript	ENSG00000243583.1	lincRNA	RP4-669B10.3	1	ENST00000470988.1	lincRNA	RP4-669B10.3-002	1.61094022554942	0.454216726926259	8.20830109540749	1.93816598716544e-15	1.44984558334655e-14	24.0197039229781	0.00574999696761123	-0.000306666504939266	-1.18945939449797	0.253329137368526	0.502091538568935	-9.6382539426664
HAVANA	transcript	ENSG00000213215.4	polymorphic_pseudogene	OR2F1	2	ENST00000624504.1	polymorphic_pseudogene	OR2F1-001	0.00360829192026798	0.000322818095489632	0.199494823198603	0.841957168873629	0.901630436276204	-7.52646565193736	0.0185928856433264	0.00103957497072652	1.49859812962264	0.155382396175099	0.37066775726622	-9.24376436047692
HAVANA	transcript	ENSG00000270729.1	processed_pseudogene	RP4-669B10.6	1	ENST00000604902.1	processed_pseudogene	RP4-669B10.6-001	0.00863663909663397	-0.002316978244716	-0.600531012531595	0.548425751541566	0.656980471894879	-7.36622757205256	0	0	0	1	1	-10.3597524836655
HAVANA	transcript	ENSG00000273377.1	unprocessed_pseudogene	OR2Q1P	2	ENST00000609561.1	unprocessed_pseudogene	OR2Q1P-001	0.00185894846114698	0.000159074980635655	0.162931492976311	0.870638506625756	0.922774793804978	-7.53308613586983	0.0060153024119347	-0.000320816128636517	-1.58917906649769	0.13353233561912	0.335230669248776	-9.11536921471111
HAVANA	transcript	ENSG00000242280.1	processed_pseudogene	SLC16A1P1	1	ENST00000486743.1	processed_pseudogene	SLC16A1P1-001	0.00214310726899493	0.000204278562351963	0.180066142050984	0.857173932583118	0.912865404662729	-7.53014988044476	0.00505883258359968	0.000227775092768398	1.2853250051505	0.218784041119579	0.464872898533778	-9.52356815504186
HAVANA	transcript	ENSG00000221813.3	protein_coding	OR6B1	2	ENST00000408922.3	protein_coding	OR6B1-001	0.00214489827181578	0.00161833916075538	0.614023210988834	0.539480539866278	0.648713452355531	-7.3580461212881	0	0	0	1	1	-10.3597524836655
HAVANA	transcript	ENSG00000221836.2	protein_coding	OR2A5	2	ENST00000408906.2	protein_coding	OR2A5-001	0.000521015091783644	0.000328670362994783	0.475941164128933	0.634325134432468	0.734109597539989	-7.43319782839334	0.00952259768267898	0.000284723214499219	1.07168610362622	0.301335420863037	0.556040115109118	-9.76903552721176
HAVANA	transcript	ENSG00000221933.2	protein_coding	OR2A25	2	ENST00000408898.2	protein_coding	OR2A25-001	0.000690613384314556	-6.42342727695843e-05	-0.107348155347591	0.914556040527758	0.954824904314286	-7.54059189463415	0	0	0	1	1	-10.3597524836655
HAVANA	transcript	ENSG00000239967.1	unprocessed_pseudogene	OR2A41P	2	ENST00000473586.1	unprocessed_pseudogene	OR2A41P-001	0.00149898938470665	0.000809499751791574	0.254739424333274	0.799029585092876	0.869272306508033	-7.51392912582036	0	0	0	1	1	-10.3597524836655
HAVANA	transcript	ENSG00000221858.2	protein_coding	OR2A12	2	ENST00000408949.2	protein_coding	OR2A12-001	0.000479011927578476	-4.76718202732969e-05	-0.0790390307423483	0.93703334580825	0.970960977686186	-7.54322815322341	0	0	0	1	1	-10.3597524836655
HAVANA	transcript	ENSG00000221989.2	protein_coding	OR2A2	2	ENST00000408979.2	protein_coding	OR2A2-001	0.000283320791087372	0.000680556331339443	1.6214761838784	0.105548846056151	0.163665531729171	-6.23618223711317	0.00476246585095122	3.62854541024855e-05	0.160545546364366	0.874661556118444	1	-10.3459906416861
HAVANA	transcript	ENSG00000221938.3	protein_coding	OR2A14	2	ENST00000408899.2	protein_coding	OR2A14-001	0.000148153553981701	-0.000545125935406052	-1.67290108620175	0.0949751649513421	0.148971401843798	-6.15199777315213	0.00398320734356049	-9.10447392813828e-05	-0.477787076562963	0.639908248560097	0.877472315316382	-10.2387080093296
HAVANA	transcript	ENSG00000239981.1	unprocessed_pseudogene	OR2A15P	2	ENST00000463814.1	unprocessed_pseudogene	OR2A15P-001	0.00446490899959007	0.000702806897109199	0.336675638875568	0.736503340696883	0.819989136352794	-7.4897219794513	0	0	0	1	1	-10.3597524836655
HAVANA	transcript	ENSG00000273234.1	unprocessed_pseudogene	OR2A13P	2	ENST00000609258.1	unprocessed_pseudogene	OR2A13P-001	0.000358232586949173	-0.000197043876837862	-0.432920453925874	0.665260099472384	0.760384223847634	-7.45272537007567	0.00497378280944219	0.000341059392647464	1.56516213034578	0.139054380247852	0.344042071982562	-9.1499371437436
HAVANA	transcript	ENSG00000183122.4	unprocessed_pseudogene	OR2A3P	2	ENST00000493774.1	unprocessed_pseudogene	OR2A3P-001	0.000260291730077565	0.000621526652457514	1.38642229106391	0.166238718826441	0.243989849438348	-6.58782149338813	0	0	0	1	1	-10.3597524836655
HAVANA	transcript	ENSG00000240621.1	unprocessed_pseudogene	OR2AO1P	2	ENST00000476497.1	unprocessed_pseudogene	OR2AO1P-001	0.000114455070248739	1.57828377792516e-05	0.0356517354019851	0.971574349595768	0.99513067598543	-7.54571438168161	0.0206609758470653	-0.000733153089739103	-1.37933714813503	0.188647187254497	0.422360366198598	-9.40428105677607
HAVANA	transcript	ENSG00000225932.3	protein_coding	CTAGE4	2	ENST00000486333.1	protein_coding	CTAGE4-001	0.0188527245669053	0.00909313692959743	1.45371472239092	0.146655670186374	0.218785097816389	-6.49271790408245	0.118813588453988	0.00170078937328532	1.46785070125732	0.163452148082147	0.383351770693951	-9.28609836632551
HAVANA	transcript	ENSG00000213214.4	protein_coding	ARHGEF35	2	ENST00000378115.2	protein_coding	ARHGEF35-001	0.0850390059099223	0.0169612752619802	1.61927202992313	0.106022188667698	0.164324270545716	-6.23973240739772	0.273893369594151	0.00391279748723434	4.65253420309752	0.000339032435612701	0.00440730948229024	-3.27629420852343
HAVANA	transcript	ENSG00000244198.5	antisense	RP4-545C24.1	2	ENST00000498693.5	antisense	RP4-545C24.1-002	0.114675361714418	0.0206160691146098	1.17005554802234	0.242538588870663	0.337525824765332	-6.86327505207608	0.0524171825612115	-0.000883006275332546	-1.2172835661395	0.242893326128889	0.49368305431091	-9.6057106411744
HAVANA	transcript	ENSG00000244198.5	antisense	RP4-545C24.1	2	ENST00000460955.5	antisense	RP4-545C24.1-001	0.0359470857565305	0.0175329015404066	1.82756733360744	0.0682130786320342	0.1106603523084	-5.88315540560551	0.0162798893713261	0.00056255422788237	1.09597064882192	0.290920978661111	0.544085887762287	-9.74300844148597
HAVANA	transcript	ENSG00000244198.5	antisense	RP4-545C24.1	2	ENST00000464929.5	antisense	RP4-545C24.1-003	0.00573865389400625	-0.00349693235537396	-2.22632555963904	0.0264392672595986	0.046702366573817	-5.08217670039475	0.0199219947425929	-0.000659604572148163	-1.18374301418312	0.25551532458944	0.504319668545911	-9.64486331979839
HAVANA	transcript	ENSG00000244198.5	antisense	RP4-545C24.1	2	ENST00000474656.5	antisense	RP4-545C24.1-004	1.98550092693622	0.203589384053591	3.05033602931011	0.00240775156136498	0.00503233320790549	-2.94050416134004	2.6100411317494	0.0127576539268429	4.15603604683871	0.000899725900370644	0.00897569226636578	-4.27690383371353
HAVANA	transcript	ENSG00000244198.5	antisense	RP4-545C24.1	2	ENST00000493248.5	antisense	RP4-545C24.1-005	0.0268040619899418	0.000911689690358287	0.145901157579752	0.884058489386493	0.93269751731046	-7.53571385397892	0.0531827304243632	0.00111211941801833	0.870734743786057	0.39805382290479	0.663049269218965	-9.96479784287681
HAVANA	transcript	ENSG00000244198.5	antisense	RP4-545C24.1	2	ENST00000480074.1	antisense	RP4-545C24.1-006	0.0430622093737564	0.0109489228039042	1.1759949026637	0.240159108435369	0.334674415394412	-6.85633236500951	0.0336482539300045	0.000545036885877141	0.603532661230597	0.555457652960257	0.815846857622937	-10.1674964323156
HAVANA	transcript	ENSG00000244198.5	antisense	RP4-545C24.1	2	ENST00000477797.1	antisense	RP4-545C24.1-007	0.047241728174121	0.0199966755788307	1.62314483075661	0.105191623397738	0.163184200532085	-6.23349141541782	0.132087093203656	0.00437406043688969	1.30486223510853	0.212223485085904	0.455814093191612	-9.49932311476264
HAVANA	transcript	ENSG00000244198.5	antisense	RP4-545C24.1	2	ENST00000489077.1	antisense	RP4-545C24.1-008	0.211298423131205	0.0257447515137243	0.697557100482168	0.48577994196199	0.597672835359255	-7.30335293447074	0.0444837244803625	0.00305031253579629	2.16909660736375	0.0471077600915301	0.166428441006798	-8.18154483222534
HAVANA	transcript	ENSG00000212807.1	protein_coding	OR2A42	2	ENST00000391496.1	protein_coding	OR2A42-001	0.00389087928135965	-0.000269415970801316	-0.226918376481897	0.820580384633	0.885506466319868	-7.52062356897963	0.186003810500133	0.00190500082145993	0.760309794128305	0.459227004555498	0.725729548365054	-10.0568179982865
HAVANA	transcript	ENSG00000170356.8	transcribed_unprocessed_pseudogene	OR2A20P	2	ENST00000479887.1	processed_transcript	OR2A20P-002	0.0138359604045853	0.00268938482849448	0.538909132637909	0.590190517365897	0.69492570280475	-7.40128620787623	0.0346552292211251	-0.000624792270159362	-0.81918150197446	0.42591269171973	0.692113409020552	-10.0091731049531
HAVANA	transcript	ENSG00000170356.8	transcribed_unprocessed_pseudogene	OR2A20P	2	ENST00000496731.1	transcribed_unprocessed_pseudogene	OR2A20P-001	0	0	0	1	1	-7.54634944069386	0.162223646218889	0.00186366345028715	0.767581381101888	0.455026481699083	0.721471055532274	-10.0511099543995
HAVANA	transcript	ENSG00000244479.6	antisense	OR2A1-AS1	2	ENST00000476560.1	antisense	OR2A1-AS1-012	0	0	0	1	1	-7.54634944069386	0	0	0	1	1	-10.3597524836655
HAVANA	transcript	ENSG00000244479.6	antisense	OR2A1-AS1	2	ENST00000463561.5	antisense	OR2A1-AS1-007	0.00131666048188984	-0.000147740626845376	-0.141605375833423	0.887449018860481	0.93524406909727	-7.53633091076357	0	0	0	1	1	-10.3597524836655
HAVANA	transcript	ENSG00000244479.6	antisense	OR2A1-AS1	2	ENST00000461843.5	antisense	OR2A1-AS1-015	0.00225476079602356	0.00237943826810752	1.03773004716434	0.29989964308992	0.403582098548336	-7.0088829720769	0	0	0	1	1	-10.3597524836655
HAVANA	transcript	ENSG00000244479.6	antisense	OR2A1-AS1	2	ENST00000478806.1	antisense	OR2A1-AS1-002	0.000198475560456699	-0.000126970578429938	-0.341123844789692	0.733154309187103	0.817236946724553	-7.48821593107915	0	0	0	1	1	-10.3597524836655
HAVANA	transcript	ENSG00000244479.6	antisense	OR2A1-AS1	2	ENST00000498397.1	antisense	OR2A1-AS1-017	0.0163016771008325	0.00354103314517832	0.77653823315518	0.437800134049915	0.55026286219526	-7.24524629000661	0.0835895933209356	0.00283659626443689	2.53158676103071	0.0234411984302547	0.100919793436912	-7.52242968728781
HAVANA	transcript	ENSG00000244479.6	antisense	OR2A1-AS1	2	ENST00000489488.1	antisense	OR2A1-AS1-006	0.00248406539277204	-0.00117850489399969	-0.383127625753621	0.70178871878041	0.791622961996177	-7.47302039763462	0	0	0	1	1	-10.3597524836655
HAVANA	transcript	ENSG00000244479.6	antisense	OR2A1-AS1	2	ENST00000487102.5	antisense	OR2A1-AS1-013	0.0428750805902148	0.00965379196796228	0.946116340551164	0.34454834724647	0.453037130841999	-7.09951045306445	0.282066893358153	0.000811918975421696	0.406448355708921	0.690335190243315	0.918026118192329	-10.2719677669677
HAVANA	transcript	ENSG00000244479.6	antisense	OR2A1-AS1	2	ENST00000467944.5	antisense	OR2A1-AS1-016	0.0619209951113212	0.0155015817241122	0.823017291908773	0.410892314233854	0.522988223097113	-7.20814831963504	0.0656974890702305	-0.00108501298796899	-0.534443327028938	0.601115686135991	0.857561743594755	-10.2085931239926
HAVANA	transcript	ENSG00000244479.6	antisense	OR2A1-AS1	2	ENST00000475089.5	antisense	OR2A1-AS1-003	0.0432683225028577	0.00746222181940126	0.6517987678863	0.514831864196927	0.625522132023206	-7.33417426819311	0.101640527886448	0.00393819849432696	2.44729375873563	0.027635739410533	0.113305839420735	-7.67965325257862
HAVANA	transcript	ENSG00000244479.6	antisense	OR2A1-AS1	2	ENST00000488041.5	antisense	OR2A1-AS1-001	0.00243241213249549	0.0044499749552786	1.74056931715026	0.0823771161058989	0.131212110353861	-6.03726382870027	0.0202467023311848	0.000817284040782162	1.2176504470457	0.242757985936354	0.493643170343703	-9.60527742936938
HAVANA	transcript	ENSG00000244479.6	antisense	OR2A1-AS1	2	ENST00000462305.5	antisense	OR2A1-AS1-005	0.617838751890978	-0.0576716803009659	-0.920144183729175	0.357943169800118	0.467420779166222	-7.12368577273735	0.582553585431254	0.0137930103455343	3.7791689242253	0.00191340101850587	0.0156701688181963	-5.04378977844445
HAVANA	transcript	ENSG00000244479.6	antisense	OR2A1-AS1	2	ENST00000470435.5	antisense	OR2A1-AS1-010	0.0141597620652909	0.0168127136268327	3.64603340855892	0.000294354310037466	0.000692433740750841	-0.991806409443254	0.0113951470568113	-0.000399343461274524	-1.08995558531218	0.293475303088849	0.54701878421741	-9.74950128301938
HAVANA	transcript	ENSG00000244479.6	antisense	OR2A1-AS1	2	ENST00000468575.1	antisense	OR2A1-AS1-009	0.79924209591026	0.0875618824777866	2.27767184037202	0.0231693844607455	0.0413815297058683	-4.96779809051036	1.79500461889009	-0.000822983251589877	-0.210782527748486	0.835983795247091	1	-10.3360457840431
HAVANA	transcript	ENSG00000243896.3	protein_coding	OR2A7	2	ENST00000493325.1	protein_coding	OR2A7-001	0.0319890578439367	0.0197780028380317	2.56485159152811	0.0106140793125583	0.0201261475911497	-4.28110665173807	0.300535683623153	0.00572527262295304	4.20863210790837	0.000810462277614702	0.00831589727996469	-4.17021124134264
HAVANA	transcript	ENSG00000244693.1	protein_coding	CTAGE8	2	ENST00000487179.1	protein_coding	CTAGE8-001	0.0217336489960548	0.00836691028864317	1.32721675301308	0.185045493959392	0.267775339175494	-6.66779738925562	0.111170623541576	0.00141122644670934	0.929724555227713	0.367699749726235	0.629863296912364	-9.91104070864741
HAVANA	transcript	ENSG00000204959.4	unprocessed_pseudogene	ARHGEF34P	2	ENST00000483587.1	unprocessed_pseudogene	ARHGEF34P-001	0.0243258067621456	0.0283518165662932	4.35611621985328	1.60856523617612e-05	4.36803065888809e-05	1.75785603748821	0.0869233698524921	0.00215438987379964	3.44839815836115	0.00373152735648606	0.0257387468258509	-5.71644650969704
HAVANA	transcript	ENSG00000228960.5	transcribed_unprocessed_pseudogene	OR2A9P	2	ENST00000479102.1	processed_transcript	OR2A9P-002	0.358121110720493	0.142998327476298	7.47809423951268	3.43086902901921e-13	2.05110795033926e-12	18.9290208256275	0.176489897607236	0.00347993589174441	1.77093233665499	0.0975348384859316	0.278785719934513	-8.84218447497561
HAVANA	transcript	ENSG00000228960.5	transcribed_unprocessed_pseudogene	OR2A9P	2	ENST00000461471.1	processed_transcript	OR2A9P-003	0.0353687227796377	-7.48063140371552e-05	-0.00974812230900131	0.992226152946514	1	-7.54630196239085	0.397378336765618	0.00372115931722505	2.08350149441685	0.0553048080401019	0.186710993740445	-8.32990164450561
HAVANA	transcript	ENSG00000221970.1	protein_coding	OR2A1	2	ENST00000408951.1	protein_coding	OR2A1-001	0.00463066963942886	0.00038996583657591	0.262479244274076	0.793060592869256	0.864809114388614	-7.51192926481023	0.23792559681233	0.00207893994846246	1.54279801094816	0.144369979257786	0.352785863380616	-9.18178875649919
HAVANA	transcript	ENSG00000050327.14	protein_coding	ARHGEF5	2	ENST00000498580.5	protein_coding	ARHGEF5-004	0.0119664716259367	0.00956739925585662	2.21871513478827	0.0269564670718974	0.04754071032347	-5.09891214097794	0.0693019171630832	0.00267873257364126	2.49332077078405	0.0252638550643278	0.106355946190185	-7.59406850722989
HAVANA	transcript	ENSG00000050327.14	protein_coding	ARHGEF5	2	ENST00000056217.9	protein_coding	ARHGEF5-001	0.0310270249755252	0.0358145058591462	4.94156312831983	1.06048994170467e-06	3.26577502654976e-06	4.36362418576284	0.118823309104628	0.0018191573010908	3.64606932588338	0.00250241109603463	0.0191137969858796	-5.3148377964588
HAVANA	transcript	ENSG00000050327.14	protein_coding	ARHGEF5	2	ENST00000474817.5	protein_coding	ARHGEF5-002	0.00731909467034699	0.00593217470009066	2.85162846217246	0.00453036399747735	0.00910932640295261	-3.51634461646945	0.00343191702009487	-2.17310787855217e-05	-0.171713720914582	0.866030660630139	1	-10.3440113979184
HAVANA	transcript	ENSG00000050327.14	protein_coding	ARHGEF5	2	ENST00000471847.2	protein_coding	ARHGEF5-005	0.0289946761595817	0.0247844226088264	3.81490343164503	0.000153368187369352	0.000373548090863737	-0.379479207164786	0.0236492343947596	-0.000292351938755992	-0.504446319165881	0.62150924852313	0.87045663260003	-10.2249430841214
HAVANA	transcript	ENSG00000106410.14	protein_coding	NOBOX	1	ENST00000483238.5	protein_coding	NOBOX-001	0.00350311004679685	0.00186326039383753	1.47879977825497	0.139826429335477	0.209909013364633	-6.4561220978781	0.00644965333184173	-7.23850045340334e-05	-0.486763158354062	0.633685143286691	0.872922656982429	-10.2341541397383
HAVANA	transcript	ENSG00000106410.14	protein_coding	NOBOX	2	ENST00000467773.1	protein_coding	NOBOX-002	0.000241922194934439	0.000321561996055593	0.903658968314631	0.366613426842019	0.476661029757837	-7.13868258060978	0	0	0	1	1	-10.3597524836655
HAVANA	transcript	ENSG00000242978.1	processed_pseudogene	RP4-545C24.5	1	ENST00000462678.1	processed_pseudogene	RP4-545C24.5-001	0.0681305233358027	0.0156803802667861	1.39807260032095	0.162713978422484	0.239476803900142	-6.5716762566838	0.0393329175662936	7.56476319600358e-05	0.078427391454231	0.938557690624636	1	-10.3564661737056
ENSEMBL	transcript	ENSG00000221507.1	snRNA	RNU6ATAC40P	3	ENST00000408580.1	snRNA	RNU6ATAC40P-201	0.0588697868778017	0.0313748009122317	1.26978615941368	0.204754171399449	0.29212695588746	-6.74206432473039	0.524292997484671	-0.00332698292332307	-0.405339691853641	0.691131814913772	0.91865718769519	-10.2724433342112
HAVANA	transcript	ENSG00000196511.13	protein_coding	TPK1	2	ENST00000482940.5	nonsense_mediated_decay	TPK1-004	0.191259083825932	0.0481358025575826	3.92916018201677	9.72955447927787e-05	0.000242360907655238	0.0496384810926846	0.270576032297172	0.00226611092680943	1.20384699657324	0.247890485010169	0.497056264807819	-9.62150304248877
HAVANA	transcript	ENSG00000196511.13	protein_coding	TPK1	2	ENST00000360057.7	protein_coding	TPK1-001	0.459525127168358	-0.00868989984342916	-0.311775633398709	0.755341603325236	0.835267724646915	-7.49778760349117	0.991172046016112	-0.0012744683523272	-0.391770965675438	0.700911957330335	0.926733636268561	-10.2781607559272
HAVANA	transcript	ENSG00000196511.13	protein_coding	TPK1	2	ENST00000538212.6	protein_coding	TPK1-014	0.197757477249324	0.0663053856901345	4.31047530125238	1.96438024738988e-05	5.28326250769151e-05	1.56742956658538	0.450669348138358	-0.000101001125944882	-0.0390264490267963	0.969400342594042	1	-10.3589386040211
ENSEMBL	transcript	ENSG00000196511.13	protein_coding	TPK1	3	ENST00000378099.7	protein_coding	TPK1-201	0.180347651630128	0.0317253286624087	1.99274214703169	0.0468353251131605	0.0786546772213305	-5.57018094649193	0.138383069510903	0.00216766854830662	0.911603628736003	0.376850466911418	0.640010028690836	-9.92788901430957
HAVANA	transcript	ENSG00000196511.13	protein_coding	TPK1	2	ENST00000378098.8	nonsense_mediated_decay	TPK1-002	0.0980144364276563	0.0301829661600999	2.19868208758039	0.0283599800166461	0.0498049076894393	-5.1426964973036	0.0448305101878059	-0.00016778436901123	-0.0978903414104887	0.923356645593916	1	-10.3546332916674
HAVANA	transcript	ENSG00000196511.13	protein_coding	TPK1	2	ENST00000547966.5	processed_transcript	TPK1-012	0.225522182879908	0.10092086779962	2.86506350544622	0.00434555266673149	0.00876256620693712	-3.47859206283059	0.168178108844109	-0.00160510473968813	-0.600830888223902	0.557207484917264	0.817542845891455	-10.1691929880388
HAVANA	transcript	ENSG00000196511.13	protein_coding	TPK1	2	ENST00000551062.5	processed_transcript	TPK1-013	0.39627166847564	0.0941440156431581	2.97689120390493	0.00305369780158852	0.00628984259985788	-3.15770223235523	0.228071781221574	0.00115882498210072	0.417697111092288	0.682274043958007	0.911554185754008	-10.2670707961064
HAVANA	transcript	ENSG00000196511.13	protein_coding	TPK1	2	ENST00000548831.1	processed_transcript	TPK1-011	0.435999951831146	0.0261653756145078	0.839417206417242	0.401638239926	0.513406199581767	-7.19454530273681	0.712177397859755	0.00593482027305947	1.55434127343466	0.141605188560263	0.348198205806554	-9.16538943988273
HAVANA	transcript	ENSG00000196511.13	protein_coding	TPK1	2	ENST00000552881.1	protein_coding	TPK1-007	1.03915959263328	0.211082343028507	4.74019846903853	2.7911016563537e-06	8.22450538777763e-06	3.43349020482685	0.858361924691454	0.00469035498517177	0.70039700722739	0.494740019859283	0.759589980234616	-10.1019275455378
HAVANA	transcript	ENSG00000196511.13	protein_coding	TPK1	2	ENST00000481645.5	retained_intron	TPK1-003	0.402610088715159	0.133994846624832	7.10746493887814	4.1216101567257e-12	2.20460410065864e-11	16.4896755067249	0.25425677781865	0.00321999451430603	4.43789541827337	0.000515452605325031	0.00598183250929512	-3.70686107755336
HAVANA	transcript	ENSG00000196511.13	protein_coding	TPK1	2	ENST00000489798.5	nonsense_mediated_decay	TPK1-006	0.4217624372225	0.0932755975534616	3.1429973200979	0.00177201963571885	0.0037719647306287	-2.65920822645346	0.21878677619086	0.00499513905767577	1.83447819398086	0.0871351854829033	0.258356903427678	-8.7421277415633
HAVANA	transcript	ENSG00000196511.13	protein_coding	TPK1	2	ENST00000546806.1	processed_transcript	TPK1-009	0.419058973664007	0.145508489689912	4.58213788528623	5.82572652697369e-06	1.65705318048371e-05	2.72816611765531	0.184966523250173	0.00138396996556475	0.772579657189321	0.45215308675655	0.71855006648817	-10.0471573627029
HAVANA	transcript	ENSG00000196511.13	protein_coding	TPK1	2	ENST00000548460.2	processed_transcript	TPK1-008	0.690728268435473	0.0573126657948725	1.84505438582592	0.065623518488391	0.106860028887565	-5.85128368521043	1.02353164661749	0.00368562309614825	1.26160693826837	0.226963749451591	0.475929951284003	-9.5526093951514
HAVANA	transcript	ENSG00000243746.1	processed_pseudogene	EEF1A1P10	1	ENST00000475365.1	processed_pseudogene	EEF1A1P10-001	0.224775634672305	0.0630486674994761	4.19659893700745	3.20924349054381e-05	8.42826509793637e-05	1.10043251266276	0.612562302564165	0.00588320027341667	3.54270504460111	0.00308357146714332	0.0223150524005073	-5.52504566711993
ENSEMBL	transcript	ENSG00000200673.1	misc_RNA	RN7SKP174	3	ENST00000363803.1	misc_RNA	RN7SKP174-201	0.0623816863979791	-0.0236144292780227	-1.59438544931431	0.111484523645008	0.171795450561503	-6.27948493072685	0.00825790824844617	-0.000440421773250462	-1.20646244944177	0.246911589012847	0.496200459841271	-9.61844025235376
HAVANA	transcript	ENSG00000236343.1	processed_pseudogene	EI24P4	1	ENST00000423683.1	processed_pseudogene	EI24P4-001	0.00058249653667134	-0.000312976417742608	-0.509761560948407	0.610444477900743	0.713118803186739	-7.41654970773091	0	0	0	1	1	-10.3597524836655
HAVANA	transcript	ENSG00000214035.3	processed_pseudogene	AC073310.4	1	ENST00000423226.1	processed_pseudogene	AC073310.4-001	0.000914234952160244	0.000547722084344333	0.864541008766455	0.387707241858515	0.498836982736009	-7.17318719332758	0	0	0	1	1	-10.3597524836655
HAVANA	transcript	ENSG00000225918.1	processed_pseudogene	RPL7P59	1	ENST00000447700.1	processed_pseudogene	RPL7P59-001	0.000462310728696674	0.000407783899003235	0.776130906488304	0.438040353132212	0.550484299821086	-7.24556189802633	0	0	0	1	1	-10.3597524836655
HAVANA	transcript	ENSG00000226592.1	processed_pseudogene	AC004911.2	2	ENST00000416316.1	processed_pseudogene	AC004911.2-001	0.0041977108418734	0.00575025194445927	2.2307947136089	0.0261395716890274	0.0462170364480312	-5.07232278351779	0.00754435850839395	0.000517327440575585	1.59993678134659	0.1311203234277	0.33155284212716	-9.09976525100634
HAVANA	transcript	ENSG00000231839.1	processed_pseudogene	AC073055.2	1	ENST00000456901.1	processed_pseudogene	AC073055.2-001	0.0609868286171813	0.0124055223559807	2.0406294228487	0.041814822410872	0.0709849205785497	-5.47446219059074	0.000903290705146693	-4.81755042744903e-05	-0.670491904459337	0.513058755707705	0.776619449760044	-10.1231496530965
HAVANA	transcript	ENSG00000230746.1	lincRNA	AC006007.1	2	ENST00000422084.1	lincRNA	AC006007.1-001	0.00979924911485447	-0.0131299073205454	-2.48475613914282	0.0132916044822083	0.0247927700668114	-4.4806214480396	0.0150141682609243	-0.000800755640582628	-2.12556030058736	0.0511250821035786	0.176420420866788	-8.25739593662657
HAVANA	transcript	ENSG00000280144.1	TEC	RP11-13M3.1	2	ENST00000623696.1	TEC	RP11-13M3.1-001	0.00101001869002846	-0.00194293147713093	-1.28570736052586	0.199143082530832	0.285277653898879	-6.72180254152884	0.0221096483288406	0.000168454463457833	0.166247118758351	0.870253179615589	1	-10.3449967604669
HAVANA	transcript	ENSG00000174469.18	protein_coding	CNTNAP2	2	ENST00000625365.2	protein_coding	CNTNAP2-006	1.07375437352144	-0.301082992183853	-4.72120387587491	3.0525372857974e-06	8.95618232984032e-06	3.3475723298507	0.766694135208135	0.00123409117930539	0.248029203509588	0.807582002961004	1	-10.3269465082401
HAVANA	transcript	ENSG00000174469.18	protein_coding	CNTNAP2	2	ENST00000361727.7	protein_coding	CNTNAP2-001	2.18426702646574	0.430980046303695	6.45235535568006	2.61466327100695e-10	1.16509215050827e-09	12.4283257039805	4.21557736388099	0.0146299624169338	4.870017988235	0.000222917334627668	0.00327642614138346	-2.84397791537438
HAVANA	transcript	ENSG00000174469.18	protein_coding	CNTNAP2	2	ENST00000637150.1	processed_transcript	CNTNAP2-012	0.309794646240461	0.110487621160752	4.68379848989389	3.63791684556184e-06	1.05806119143702e-05	3.17929961950716	0.49744580542106	0.0032905011923167	1.30109864156024	0.213474937426651	0.457546450755763	-9.50401613989033
HAVANA	transcript	ENSG00000174469.18	protein_coding	CNTNAP2	2	ENST00000637105.1	processed_transcript	CNTNAP2-021	4.9454513153003	0.0830966153642427	0.800245369308433	0.423950446147841	0.536238459668711	-7.22659276796665	0	0	0	1	1	-10.3597524836655
HAVANA	transcript	ENSG00000174469.18	protein_coding	CNTNAP2	2	ENST00000636561.1	processed_transcript	CNTNAP2-013	0.49680420006016	0.104534741880012	3.85957653147883	0.000128541098957653	0.000315870306071421	-0.213118468796841	0.892800949625827	0.0087865936819495	3.03958962132575	0.00852386047674263	0.0476591837967258	-6.53795840702935
HAVANA	transcript	ENSG00000174469.18	protein_coding	CNTNAP2	2	ENST00000637694.1	processed_transcript	CNTNAP2-014	0.218376509594057	0.0396069733430496	2.34299082839647	0.01952273393011	0.0353678508905392	-4.81860435069598	0.363765494659884	0.00193846818400057	0.799726441566796	0.436746132903298	0.703003783390669	-10.0252783005692
HAVANA	transcript	ENSG00000174469.18	protein_coding	CNTNAP2	2	ENST00000638117.1	processed_transcript	CNTNAP2-020	1.90864812917158	0.244542432502557	4.55775363407635	6.5138704540375e-06	1.8441086720138e-05	2.62130928525052	3.27391177917614	-0.00952413932004381	-2.22596112324475	0.0423017681147427	0.154031191609028	-8.0812997767952
HAVANA	transcript	ENSG00000174469.18	protein_coding	CNTNAP2	2	ENST00000636277.1	processed_transcript	CNTNAP2-022	0.30914188035349	0.00651581640167065	0.0902370701194197	0.928135129124865	0.964610383022222	-7.54228107765748	0.387091231009098	-0.000406104917720897	-0.0432847391959251	0.966063642631437	1	-10.3587513167577
HAVANA	transcript	ENSG00000174469.18	protein_coding	CNTNAP2	2	ENST00000636600.1	processed_transcript	CNTNAP2-023	0.775562321398511	-0.0779412568295708	-0.835724303288947	0.403711037970024	0.515564873727445	-7.19763175325159	0	0	0	1	1	-10.3597524836655
HAVANA	transcript	ENSG00000174469.18	protein_coding	CNTNAP2	2	ENST00000637555.1	retained_intron	CNTNAP2-010	1.25874909321798	0.238760313076713	5.37407139601833	1.18482813664309e-07	4.0236717638112e-07	6.47920475470886	0.650601549401226	0.00999659365021525	7.03795608290427	4.78695495757236e-06	0.000253051630235629	1.16166489365995
HAVANA	transcript	ENSG00000174469.18	protein_coding	CNTNAP2	2	ENST00000636870.1	processed_transcript	CNTNAP2-011	0.417046313387945	0.220762541737645	7.56116523063488	1.93928377511825e-13	1.18875686892804e-12	19.4893713922634	1.10248780754205	0.0114191083152327	2.4019300490396	0.0301798958630232	0.120735563683289	-7.76335153462969
HAVANA	transcript	ENSG00000174469.18	protein_coding	CNTNAP2	2	ENST00000637825.1	processed_transcript	CNTNAP2-015	0.688805920147075	0.108345861221102	2.87048451828733	0.00427294294998025	0.00862606999782356	-3.46331037277216	1.3176027549877	0.00794421216019069	1.45325969999307	0.167402164462806	0.389604122822908	-9.30596005338882
HAVANA	transcript	ENSG00000174469.18	protein_coding	CNTNAP2	2	ENST00000627772.2	processed_transcript	CNTNAP2-002	0.463213195227504	0.402451719041994	7.59466072842843	1.53868490412184e-13	9.53248975639859e-13	19.7167030714899	0.991609852418944	-0.0324254189763031	-4.729829014792	0.000291912038195221	0.00396395803670626	-3.12215584546432
HAVANA	transcript	ENSG00000174469.18	protein_coding	CNTNAP2	1	ENST00000455301.2	retained_intron	CNTNAP2-007	0.956227774144914	0.141958755413944	2.80972719066733	0.00515354168507018	0.0102752801024311	-3.63298402491009	1.39391823241542	0.00449049004178209	1.70030632921884	0.110365325517806	0.303479154148588	-8.95069813980096
HAVANA	transcript	ENSG00000174469.18	protein_coding	CNTNAP2	2	ENST00000637654.1	processed_transcript	CNTNAP2-024	0.763949086959682	-0.183713634860615	-1.9016357940552	0.0577959444305236	0.0952443728464555	-5.74610827169498	0	0	0	1	1	-10.3597524836655
HAVANA	transcript	ENSG00000174469.18	protein_coding	CNTNAP2	2	ENST00000636755.1	processed_transcript	CNTNAP2-025	0.671747081223944	0.440521588345848	4.5559481295575	6.56781297495835e-06	1.85887105606845e-05	2.61341803666315	0	0	0	1	1	-10.3597524836655
HAVANA	transcript	ENSG00000174469.18	protein_coding	CNTNAP2	2	ENST00000631199.2	processed_transcript	CNTNAP2-008	0.844472851810974	0.213562108515318	3.79458110095884	0.000166102478613394	0.000402879881142598	-0.454554319538604	0.439074225925372	0.0128427736032259	3.7575436964366	0.00199857590656028	0.0161821958671484	-5.08784288078732
HAVANA	transcript	ENSG00000174469.18	protein_coding	CNTNAP2	2	ENST00000637020.1	processed_transcript	CNTNAP2-016	0.347021768353222	0.246204456052667	9.25763702130412	6.21919467087905e-19	6.70004476668936e-18	31.9536514639255	0.520824786167259	0.00675498304583535	2.14697568067296	0.0491108912064582	0.171485241779943	-8.22018462161026
HAVANA	transcript	ENSG00000174469.18	protein_coding	CNTNAP2	2	ENST00000628930.2	protein_coding	CNTNAP2-005	1.09202983233959	0.551343975988262	8.66608106839216	6.30939233067013e-17	5.5111583914455e-16	27.3947359419378	2.50811998118201	0.00715556101490439	1.63401209077862	0.123725335852229	0.326762104409075	-9.04985552594465
HAVANA	transcript	ENSG00000174469.18	protein_coding	CNTNAP2	2	ENST00000636988.1	processed_transcript	CNTNAP2-017	0.332239239910468	0.184395702218695	8.79278072227275	2.38847191980052e-17	2.17972890583867e-16	28.3527911154212	0.646945504878945	0.00957668452636738	4.48601744316122	0.000469044254869707	0.00557736775654331	-3.6100263482385
HAVANA	transcript	ENSG00000174469.18	protein_coding	CNTNAP2	2	ENST00000636242.1	processed_transcript	CNTNAP2-018	0.426827127307473	0.218628706768642	5.34674964321123	1.36693943203e-07	4.6122994288555e-07	6.34086553863943	0.780201390851774	0.00306249623150066	0.675816605374042	0.50976865838392	0.773449975963465	-10.1194345542753
HAVANA	transcript	ENSG00000174469.18	protein_coding	CNTNAP2	2	ENST00000463592.3	protein_coding	CNTNAP2-003	0.790109009440815	0.51991446004652	6.9556792560634	1.10886773043355e-11	5.6794451341722e-11	15.5198089142665	1.8577087224212	0.0177551921495645	3.05520932236008	0.00825984993816065	0.0465447045941596	-6.50691857468565
HAVANA	transcript	ENSG00000174469.18	protein_coding	CNTNAP2	2	ENST00000636399.1	processed_transcript	CNTNAP2-019	0.248505049457638	0.176166706900757	7.14653682247465	3.18606966649199e-12	1.72220124142526e-11	16.7420987475889	1.39489230839964	0.00350487689241928	0.397782568395208	0.696571985268178	0.923202830551435	-10.2756511583709
HAVANA	transcript	ENSG00000174469.18	protein_coding	CNTNAP2	2	ENST00000602734.4	processed_transcript	CNTNAP2-009	0.114870734482318	0.00954724513082449	0.660070173191641	0.509514142186129	0.620462419987262	-7.32875741915808	0.0874750675855008	-0.000818934998312132	-0.618243988291022	0.545982059780089	0.806861423920016	-10.1581316853235
ENSEMBL	transcript	ENSG00000274127.1	misc_RNA	uc_338	3	ENST00000611839.1	misc_RNA	uc_338.5-201	0.028373246151872	0.0243813762820184	1.49678541243017	0.135082965138889	0.203631523861785	-6.42950143483501	4.55632584216089	0.0109579596219504	2.39464711623743	0.0306085175034864	0.121958499043627	-7.77672640690696
ENSEMBL	transcript	ENSG00000274118.1	misc_RNA	Y_RNA	3	ENST00000620301.1	misc_RNA	Y_RNA.781-201	2.70406540504468	-0.0687863007136545	-0.671196340389223	0.502406837805401	0.613678612142877	-7.32136347182889	4.26792347427274	0.0171834336552304	1.08283359933697	0.296521152787423	0.550475572336891	-9.75714972828484
HAVANA	transcript	ENSG00000236795.1	antisense	AC006004.1	2	ENST00000434887.1	antisense	AC006004.1-001	0.151358565823856	0.0779063562419316	8.34310542474335	7.16924618288697e-16	5.61505674284897e-15	24.9992709769538	0.417932654875179	0.00500024167866335	4.72749743697585	0.00029322979194426	0.00397525699585552	-3.1267977227365
HAVANA	transcript	ENSG00000226857.1	transcribed_processed_pseudogene	DUTP3	1	ENST00000450025.1	transcribed_processed_pseudogene	DUTP3-001	0.574990378990697	0.128073065106953	3.17660634866531	0.00158259828969782	0.00339117353700787	-2.55518051448678	0.879365842056073	0.0177949646165306	3.1195241423077	0.00725526353792157	0.0422354593325243	-6.37875615889027
HAVANA	transcript	ENSG00000232391.1	processed_pseudogene	RANP2	1	ENST00000456833.1	processed_pseudogene	RANP2-001	1.00168399042566	0.136548638175098	2.39404932012899	0.0170326576206275	0.0311948049794496	-4.6991101970038	1.42025196778819	0.0116410446374883	1.71242676558976	0.108063603441398	0.299189555225739	-8.93228285686904
ENSEMBL	transcript	ENSG00000221442.1	miRNA	MIR548F4	3	ENST00000408515.1	miRNA	MIR548F4-201	1.1776440870195	0.223625717250754	2.05891742505969	0.040021939882157	0.0682113001949656	-5.43731769542073	0.358043143646837	0.00375721080143887	0.418007632252715	0.682052078577787	0.911404008106278	-10.2669337639471
HAVANA	transcript	ENSG00000230190.1	sense_intronic	AC005518.2	2	ENST00000448131.1	sense_intronic	AC005518.2-001	1.11202161427962	0.201097432456772	4.22178621325152	2.88181346065363e-05	7.60955563808259e-05	1.20272171422834	1.74423083398845	0.00931525669838958	3.77038607988269	0.00194754197884676	0.0158815746291129	-5.06168180036642
HAVANA	transcript	ENSG00000270634.1	processed_pseudogene	RP4-777G9.1	1	ENST00000603254.1	processed_pseudogene	RP4-777G9.1-001	0.00532086358705452	0.00605850370126816	1.40403310834114	0.160932664569838	0.237190999255487	-6.56336423029435	2.06982894570311	0.0150398631255461	3.17960523754322	0.00642647894253204	0.0386647678564505	-6.25855566103388
ENSEMBL	transcript	ENSG00000207318.1	snRNA	RNU6-1184P	3	ENST00000384588.1	snRNA	RNU6-1184P-201	2.62127635038685	0.292451358399174	2.48539417321078	0.0132681013708705	0.0247531606462957	-4.47905651286796	3.97067879908117	0.0192645068672772	2.24022463610589	0.0411701974985711	0.151141022061705	-8.05595364513126
ENSEMBL	transcript	ENSG00000251936.1	rRNA	RNA5SP249	3	ENST00000516127.1	rRNA	RNA5SP249-201	0.760528037827303	-0.115699822033513	-1.19888191905387	0.231144355660709	0.323992000637048	-6.82925219021402	1.2689641292481	-0.0102038026532046	-0.704991301203586	0.491960323608	0.756966969137744	-10.0985904430677
ENSEMBL	transcript	ENSG00000242266.3	misc_RNA	RN7SL456P	3	ENST00000469290.3	misc_RNA	RN7SL456P-201	0.445336513230484	0.0896887349226259	2.30790866376938	0.0214134277296312	0.0385008550304636	-4.89924800571828	0.500189064733946	0.00398051975942624	1.03615467296589	0.31706358754454	0.574108759667742	-9.80621665773711
ENSEMBL	transcript	ENSG00000199370.2	snoRNA	U3	3	ENST00000362500.2	snoRNA	U3.1-201	0.412206057609497	0.321415130514875	6.8272811412443	2.5279426555571e-11	1.24848271369535e-10	14.712840292288	0.292073941404824	-0.00429543095335583	-0.806500524514593	0.432954229856975	0.69917760462874	-10.0197107601041
ENSEMBL	transcript	ENSG00000243374.3	misc_RNA	RN7SL72P	3	ENST00000460697.3	misc_RNA	RN7SL72P-201	0.89061820730144	0.238447060561095	4.44588234841295	1.08020266204075e-05	2.99010569331306e-05	2.13779938443978	0	0	0	1	1	-10.3597524836655
HAVANA	transcript	ENSG00000274133.1	processed_pseudogene	RP11-163I18.2	2	ENST00000615227.1	processed_pseudogene	RP11-163I18.2-001	0.000552066351143023	2.29647368300181e-05	0.0271893068926023	0.978319642622325	0.999619939667556	-7.54598008122213	0	0	0	1	1	-10.3597524836655
HAVANA	transcript	ENSG00000283504.1	lincRNA	RP5-958B11.2	2	ENST00000637928.1	lincRNA	RP5-958B11.2-001	0.0282511648451515	0.0188121299630142	5.16866061319915	3.41997574825463e-07	1.10845630285712e-06	5.45458887863473	0.0213624390220606	0.000537475403548386	1.46788527265356	0.163442882023945	0.383343377711276	-9.28605113170143
HAVANA	transcript	ENSG00000283648.1	lincRNA	RP5-958B11.1	2	ENST00000637240.1	lincRNA	RP5-958B11.1-001	0.0258617650063117	-0.0115442007573206	-2.44599507955853	0.0147905084526544	0.0273698390962425	-4.57495705877468	0.0397052059980582	-0.000753563188789492	-1.62585099689943	0.125462939966691	0.326762104409075	-9.06187543791027
HAVANA	transcript	ENSG00000213210.4	processed_pseudogene	AC005229.5	1	ENST00000456995.1	processed_pseudogene	AC005229.5-001	9.74019820714218e-05	5.09510893505069e-05	0.143206977280541	0.886184678733355	0.934298396974178	-7.53610300840451	0.0351977305405468	0.0024135586656375	2.50275467239485	0.0248023129934527	0.104995727858282	-7.57644714557729
HAVANA	transcript	ENSG00000170279.2	protein_coding	C7orf33	2	ENST00000307003.2	protein_coding	C7orf33-001	3.78168421544067e-05	9.39240455138868e-06	0.0435542394859663	0.965277196442907	0.990757536679024	-7.54540164805791	0.0235784544484594	0.000104621397509284	0.27993368567341	0.783473270531787	0.991444562440239	-10.3179880140893
HAVANA	transcript	ENSG00000213209.2	processed_pseudogene	AC005229.7	1	ENST00000392885.2	processed_pseudogene	AC005229.7-001	0.000526570478666453	5.33679947267078e-05	0.0603514073079348	0.951899984853972	0.981416728204191	-7.54452962879536	0.0498598813370187	-0.000895441134405785	-1.05447809988644	0.308879608977835	0.564666827420472	-9.78717678374632
HAVANA	transcript	ENSG00000270200.1	processed_pseudogene	RP5-1136G13.1	1	ENST00000603438.1	processed_pseudogene	RP5-1136G13.1-001	0.000627057958039162	-0.000344152252678314	-0.303294790034109	0.761791951184708	0.840479689670827	-7.50039336350397	0.0588697698076418	0.000753571293562795	0.514320019403199	0.614759851342293	0.86989038816577	-10.2196618744171
HAVANA	transcript	ENSG00000273314.1	antisense	RP5-1136G13.2	2	ENST00000610085.1	antisense	RP5-1136G13.2-001	0.2229729023666	0.0570766639641733	4.43925206650663	1.11270465952903e-05	3.07548054633484e-05	2.10949112728646	0.530618672138272	0.00253805295155668	2.24378518926187	0.0408921758984822	0.150389928465842	-8.04961426622978
HAVANA	transcript	ENSG00000055130.15	protein_coding	CUL1	2	ENST00000409469.5	protein_coding	CUL1-001	0.343626706175865	0.21341174758985	8.07455676273251	5.1380489487116e-15	3.68024816549502e-14	23.0598594206596	0.449598786718845	-0.0021829543798419	-0.677666571082411	0.508628440920105	0.772409000342578	-10.1181373542009
HAVANA	transcript	ENSG00000055130.15	protein_coding	CUL1	2	ENST00000602748.5	protein_coding	CUL1-003	0.573129139915723	-0.0196284415780108	-0.47811766434726	0.632776391960746	0.732757561140006	-7.43216080608768	1.99025669732811	-0.00228247920391677	-0.323392494148158	0.751004453011095	0.966680711573519	-10.3040638193451
HAVANA	transcript	ENSG00000055130.15	protein_coding	CUL1	2	ENST00000325222.8	protein_coding	CUL1-002	2.80518921678105	0.691101283731837	12.3263350050296	1.18279404234598e-30	4.61094852332527e-29	58.6773227637046	3.96047981884066	0.00488385099571991	2.10602557434391	0.0530287480382873	0.181177761562695	-8.29116808691751
ENSEMBL	transcript	ENSG00000055130.15	protein_coding	CUL1	3	ENST00000617797.1	protein_coding	CUL1-201	0.000214825877803709	-0.000372353885100492	-0.77522836738546	0.438572892331814	0.550969729951567	-7.24626062187532	0.185120240590444	0.0092655759042015	1.48829480950598	0.158048532269068	0.37494248565131	-9.25802227628136
HAVANA	transcript	ENSG00000106462.10	protein_coding	EZH2	2	ENST00000492143.5	nonsense_mediated_decay	EZH2-003	0.0910679226165902	0.0338088123532858	4.19619658215243	3.21475112609881e-05	8.44182661429026e-05	1.09880311648435	0.31564992556641	0.00417147583680855	4.92769449888848	0.000199644473181504	0.00302724530317352	-2.73007758755265
HAVANA	transcript	ENSG00000106462.10	protein_coding	EZH2	2	ENST00000478654.5	protein_coding	EZH2-006	0.0106886805874913	0.00969046554626296	2.50808426488501	0.0124558735246237	0.0233442754157844	-4.42314875690848	0.0101121090119431	-0.000231133920272985	-0.653203343098186	0.523825116171662	0.786606618332357	-10.1350213604415
HAVANA	transcript	ENSG00000106462.10	protein_coding	EZH2	2	ENST00000460911.5	protein_coding	EZH2-008	0.0114918849298005	0.00258669291809525	0.558073818893644	0.577044920811716	0.683041858476209	-7.3907885684463	0.0257228459358455	-0.000992226078086376	-1.68623839621165	0.113090438704625	0.308494466535986	-8.97196259718513
HAVANA	transcript	ENSG00000106462.10	protein_coding	EZH2	2	ENST00000350995.6	protein_coding	EZH2-010	0.0517987302908203	0.0375909700839825	4.71236677886276	3.18205276416073e-06	9.31475696489443e-06	3.30770713283019	0.0999299547343429	0.0051665786296783	5.94820815756534	3.04661110535064e-05	0.000831555081718589	-0.776869123357395
HAVANA	transcript	ENSG00000106462.10	protein_coding	EZH2	2	ENST00000320356.6	protein_coding	EZH2-004	0.0378783392210612	0.0181559491088641	2.49087445538101	0.0130677383904289	0.0244027681874182	-4.46559863629728	0.032061038779076	-0.00104262116579574	-1.55118075305528	0.142357678426557	0.349389760298308	-9.16988824309705
HAVANA	transcript	ENSG00000106462.10	protein_coding	EZH2	2	ENST00000476773.5	protein_coding	EZH2-007	0.0474064012337547	0.0260301978920049	4.28641912783976	2.18101617723851e-05	5.83443806275708e-05	1.46780951051427	0.0639386485215697	0.000612908175423528	0.813579920431003	0.429014007876117	0.695140576634616	-10.0138464204892
HAVANA	transcript	ENSG00000106462.10	protein_coding	EZH2	2	ENST00000483967.5	protein_coding	EZH2-001	0.00255916255723412	0.000107014224534904	0.0604878214433308	0.951791395563262	0.981351127495951	-7.54452139277491	0	0	0	1	1	-10.3597524836655
HAVANA	transcript	ENSG00000106462.10	protein_coding	EZH2	2	ENST00000469631.1	retained_intron	EZH2-009	0.178409088326018	0.0236131838802438	1.21496413953408	0.224955831937088	0.316639369113118	-6.8099130959824	0.482777341552315	0.00614575794919854	1.71137051795496	0.108262506526573	0.299578204196876	-8.9338911373748
HAVANA	transcript	ENSG00000106462.10	protein_coding	EZH2	2	ENST00000498186.5	retained_intron	EZH2-002	0.00697643529804439	0.0051078693467398	1.74474569582129	0.081646380151783	0.130161107160006	-6.03003536382974	0.0195564351034722	0.000149001410312169	0.166165854538132	0.870315981033352	1	-10.3450111689245
HAVANA	transcript	ENSG00000106462.10	protein_coding	EZH2	2	ENST00000483012.1	nonsense_mediated_decay	EZH2-005	0.255978342746559	0.0867358131100307	5.64427026514518	2.78924599232206e-08	1.01083666194333e-07	7.8809173217815	0.270600528663106	0.00121273443989247	1.08189928826302	0.296922457580671	0.550871768515899	-9.75814994036721
ENSEMBL	transcript	ENSG00000251712.3	snRNA	RNU7-20P	3	ENST00000515903.3	snRNA	RNU7-20P-201	0.0228869652007422	0.00370950390766162	0.196437164146798	0.844348192839694	0.903501366211693	-7.52707047542193	0	0	0	1	1	-10.3597524836655
ENSEMBL	transcript	ENSG00000275586.1	misc_RNA	Metazoa_SRP	3	ENST00000615890.1	misc_RNA	Metazoa_SRP.88-201	1.8853063324016	0.626182358797773	9.44523543344555	1.37559804856358e-19	1.58849996745478e-18	33.4439694242614	0.961505804863662	-0.00287794124211721	-0.485849682368487	0.634317157360436	0.873353709234188	-10.2346213278864
ENSEMBL	transcript	ENSG00000239468.3	misc_RNA	RN7SL569P	3	ENST00000494652.3	misc_RNA	RN7SL569P-201	0.587942056789265	0.0512766227518445	1.1018442110489	0.271061949760039	0.370791248523286	-6.94050227398806	0.462302422314508	-0.00210731421407999	-0.608121244354408	0.552492623666987	0.813035973330154	-10.1645984855909
ENSEMBL	transcript	ENSG00000252316.1	misc_RNA	RNY4	3	ENST00000516507.1	misc_RNA	RNY4-201	5.31600421275337	1.17175567846706	9.68520841392487	1.93843248355526e-20	2.45649829175298e-19	35.3805022783169	1.57408118762008	-0.010195620969341	-0.714935245592802	0.485975759999336	0.751857859779062	-10.0912978533493
ENSEMBL	transcript	ENSG00000202354.1	misc_RNA	RNY3	3	ENST00000365484.1	misc_RNA	RNY3-201	9.79102630036482	0.155867969662695	0.787378366919295	0.43143519822339	0.543862053933208	-7.23678635917368	11.6838249703622	-0.0164420316234897	-1.42631229798524	0.174905493881464	0.401098779249079	-9.342250943285
ENSEMBL	transcript	ENSG00000201098.1	misc_RNA	RNY1	3	ENST00000364228.1	misc_RNA	RNY1-201	11.6463096284492	0.254594116896306	1.49556022103573	0.135402082186747	0.204030703805398	-6.43132497235872	11.0766211316992	-0.0174030660415845	-1.29920201442215	0.214107822333981	0.458416860683157	-9.50637708030789
HAVANA	transcript	ENSG00000281189.1	lincRNA	GHET1	2	ENST00000627071.1	lincRNA	GHET1-001	2.05073746905287	0.352876229743827	5.68202919977169	2.26818397405493e-08	8.2937627693571e-08	8.08162499129821	3.47500406463229	0.0318474263324174	8.71996739322632	3.73306686725068e-07	5.83850469163207e-05	3.85051864927939
HAVANA	transcript	ENSG00000155660.10	protein_coding	PDIA4	2	ENST00000286091.8	protein_coding	PDIA4-001	1.94650352042821	0.556132888760952	9.18589235970832	1.10140793274572e-18	1.15495847698022e-17	31.3892651460305	2.71990852358225	0.00297410200361849	1.61555913534019	0.127684139701917	0.327313369753784	-9.07697414169576
HAVANA	transcript	ENSG00000155660.10	protein_coding	PDIA4	2	ENST00000466592.1	retained_intron	PDIA4-003	0.372748299421333	0.363196896396061	10.9062237022612	5.58458334331293e-25	1.15391225706711e-23	45.7259333377177	0.429683970445595	-0.00110549126059397	-0.405641294370708	0.690915062480663	0.91848013807845	-10.2723140859502
HAVANA	transcript	ENSG00000155660.10	protein_coding	PDIA4	1	ENST00000413966.1	protein_coding	PDIA4-002	0.199950332311718	0.117937464386215	4.70063982470544	3.36210550699879e-06	9.81695227991896e-06	3.25491090050333	0.0786199058031343	0.00204592970058483	1.42769411325519	0.174514090939829	0.40049533273407	-9.34040243635418
ENSEMBL	transcript	ENSG00000202528.1	snRNA	RNU6-650P	3	ENST00000365658.1	snRNA	RNU6-650P-201	0.0988023027178615	-0.0739583050344737	-2.07116792400163	0.0388578851123158	0.0663851633345197	-5.41225367868939	0.099025634944213	-0.00226344308443915	-0.503433933340059	0.622203297714192	0.87045663260003	-10.2254789998831
HAVANA	transcript	ENSG00000234565.1	processed_pseudogene	COX6B1P1	1	ENST00000415962.1	processed_pseudogene	COX6B1P1-001	0.0156711261418835	-5.19189508172055e-05	-0.00459377061432738	0.996336554888468	1	-7.54633889702172	0.33805973313131	0.00324018001133908	0.776186886500163	0.450086434699396	0.716460398848335	-10.0442901189528
HAVANA	transcript	ENSG00000197362.14	protein_coding	ZNF786	2	ENST00000316286.13	protein_coding	ZNF786-002	0.724464477178305	0.292780595277448	10.2438615178857	1.78777052281063e-22	2.81624752173116e-21	40.0149904999905	1.05899123200444	0.0084379614200952	3.98221285461456	0.0012727590110455	0.0115974689030409	-4.63024931968509
HAVANA	transcript	ENSG00000197362.14	protein_coding	ZNF786	2	ENST00000491431.1	protein_coding	ZNF786-001	0.790901932832941	0.33883333856818	8.48344833545034	2.51409931584269e-16	2.06447889560031e-15	26.0318370636219	1.61459668107234	0.00980252693265525	4.354638493172	0.000607178374421931	0.00674391640363538	-3.87476575244798
HAVANA	transcript	ENSG00000204947.8	protein_coding	ZNF425	2	ENST00000378061.6	protein_coding	ZNF425-001	0.757809333714657	0.218087875321119	7.25276931983288	1.57342084070526e-12	8.78691238397896e-12	17.4340884167049	1.34352518393523	0.0071241764290282	3.64427318281669	0.00251150188026851	0.0191631154148839	-5.31849332864441
HAVANA	transcript	ENSG00000204947.8	protein_coding	ZNF425	2	ENST00000495685.1	retained_intron	ZNF425-004	0.117881704382724	0.054516178072074	2.36929514629816	0.0182026655132247	0.0331543366535635	-4.75735784690848	0.277341323512337	0.0089821223044726	2.77457570141307	0.0144983543837895	0.0707902474959526	-7.05841177423641
HAVANA	transcript	ENSG00000204947.8	protein_coding	ZNF425	1	ENST00000483014.1	protein_coding	ZNF425-002	0.23832747648899	-0.0286286047009133	-1.1865282380607	0.235979823652409	0.329724813139357	-6.84393366839038	0.250297919573578	-0.000356801945884471	-0.109860607469935	0.91402253208248	1	-10.3533053215527
HAVANA	transcript	ENSG00000204947.8	protein_coding	ZNF425	2	ENST00000484196.1	processed_transcript	ZNF425-003	0.220916177289256	-0.125277720261007	-6.04646105969954	2.90870338485688e-09	1.16603378538532e-08	10.0786724849415	0.109571481631618	0.00179412542022794	1.26714832712898	0.225031384011879	0.473272000201528	-9.5458630657479
ENSEMBL	transcript	ENSG00000240877.3	misc_RNA	RN7SL521P	3	ENST00000488398.3	misc_RNA	RN7SL521P-201	0.762767202516437	-0.00173765851591686	-0.0329619532588055	0.973718142368921	0.996578186288196	-7.54580659212972	0.762210947519225	0.00398958411499102	0.949182818469642	0.358045399206531	0.619236116935724	-9.89262162522532
HAVANA	transcript	ENSG00000197024.8	protein_coding	ZNF398	2	ENST00000426851.6	protein_coding	ZNF398-001	1.39817325540266	0.721498940031633	16.399861575441	1.22067125745969e-48	5.55060695539041e-46	99.815176295045	2.43861832954195	0.00850780676983564	3.56297521911394	0.00295977625806924	0.021652485050745	-5.48385250632536
HAVANA	transcript	ENSG00000197024.8	protein_coding	ZNF398	2	ENST00000485111.5	processed_transcript	ZNF398-006	0.119545981308637	0.0130777710824692	0.667115837671166	0.505007307923481	0.616150068034787	-7.32408951529732	0.557476224687512	0.00128699548372641	0.317278489809367	0.755544584413684	0.970189615977822	-10.3061424138012
HAVANA	transcript	ENSG00000197024.8	protein_coding	ZNF398	2	ENST00000475153.5	protein_coding	ZNF398-003	0.0871796483700581	0.0684400576264841	5.33282190583733	1.46994621505918e-07	4.9425438121563e-07	6.27058649628929	0.57799410294351	0.0117089378494563	3.10595318963302	0.00745665230992328	0.0430903382007092	-6.40584516977281
HAVANA	transcript	ENSG00000197024.8	protein_coding	ZNF398	2	ENST00000483892.5	protein_coding	ZNF398-005	0.035424149673888	0.0201722057405542	2.85810746027882	0.00444036583493117	0.00894172758185332	-3.49816002774704	0.106586684733079	0.00440129085766764	3.59116179149353	0.00279589534839551	0.0207628946940918	-5.42654559708574
HAVANA	transcript	ENSG00000197024.8	protein_coding	ZNF398	2	ENST00000491174.1	protein_coding	ZNF398-004	0.175383434903334	0.0609874470001955	3.18973911112978	0.00151380229814286	0.00325234377288682	-2.51424289454283	0.0344159847305289	0.000341803037771586	0.473883634070341	0.642623304330012	0.879519234267731	-10.2406627331525
HAVANA	transcript	ENSG00000239719.1	processed_pseudogene	RP4-800G7.1	1	ENST00000461005.1	processed_pseudogene	RP4-800G7.1-001	0.0110464850601366	0.0162203930288979	1.992993502079	0.0468077001816135	0.078613660917869	-5.56968436770155	0.290149995697583	0.00374015452008145	0.666627919421137	0.515453928048435	0.778839001947599	-10.1258282976631
HAVANA	transcript	ENSG00000170265.11	protein_coding	ZNF282	2	ENST00000610704.4	protein_coding	ZNF282-001	0.719084363988677	0.316551281054561	8.49614236256523	2.28532959812051e-16	1.88465816790763e-15	26.1258682505548	1.63287263936056	0.0125058607666785	5.9181522458926	3.21359590824884e-05	0.000862747509942034	-0.83256201574179
HAVANA	transcript	ENSG00000170265.11	protein_coding	ZNF282	2	ENST00000479907.1	protein_coding	ZNF282-002	0.598115105602835	0.187127435063661	5.44840069316905	8.00568841406078e-08	2.76777384445568e-07	6.85873079243728	0.70801870748207	0.00469259203380611	0.969870071532916	0.347976263059968	0.608125699823618	-9.87267012703202
HAVANA	transcript	ENSG00000170265.11	protein_coding	ZNF282	2	ENST00000462740.1	retained_intron	ZNF282-004	0.582665818389967	0.273271899528882	4.94238339084649	1.05624491876867e-06	3.25326349764935e-06	4.36748495067422	0.886995236217693	0.0128431226533988	1.83211820204646	0.0875030336397275	0.259165926695024	-8.74588342061246
HAVANA	transcript	ENSG00000170265.11	protein_coding	ZNF282	2	ENST00000470381.1	retained_intron	ZNF282-005	0.223114999952004	-0.0487925619523792	-2.51644030668642	0.0121680718750757	0.0228425923203727	-4.40243489317368	0.196691173819347	0.00172243344768426	1.02782236205117	0.320836734505447	0.578233240626955	-9.81477957566532
HAVANA	transcript	ENSG00000170260.8	protein_coding	ZNF212	2	ENST00000335870.6	protein_coding	ZNF212-001	0.863139895356447	0.295042766793989	9.04348111754107	3.39388636732724e-18	3.38454792478946e-17	30.2782321228125	1.46981474199734	0.00889541574208824	5.69455888301839	4.79825673008916e-05	0.00112490745380744	-1.25052420171358
HAVANA	transcript	ENSG00000170260.8	protein_coding	ZNF212	2	ENST00000486371.1	nonsense_mediated_decay	ZNF212-003	0.124802122204003	0.0467203511953567	3.02844368977498	0.00258578296830013	0.00537947358934731	-3.00578004373722	0.0574907856192591	0.00122844282545769	1.02040919349258	0.324220842635925	0.581815019832136	-9.82234765011736
HAVANA	transcript	ENSG00000170260.8	protein_coding	ZNF212	2	ENST00000462724.1	nonsense_mediated_decay	ZNF212-002	0.0456389587726046	0.0461861826108279	3.54577944536268	0.000428429399913657	0.000988197199086936	-1.34289873397222	0.00692220712847905	-0.000226381625454218	-1.10509729615635	0.287076939407996	0.539479771093454	-9.73309909090912
HAVANA	transcript	ENSG00000170260.8	protein_coding	ZNF212	2	ENST00000481584.1	protein_coding	ZNF212-005	0.167661431962402	0.00983692041198347	0.4158817329306	0.677675803400124	0.771248106765815	-7.45994872807423	0.0967819885214685	0.00165006414597195	1.10603992650088	0.286682083358283	0.538979328044546	-9.73207166187923
HAVANA	transcript	ENSG00000170260.8	protein_coding	ZNF212	2	ENST00000488917.1	nonsense_mediated_decay	ZNF212-004	0.385097332383453	0.0757070747311408	2.47322510800374	0.0137227792179425	0.0255318220514504	-4.50883657842129	0.120241748608745	0.00298753787301451	1.83790835506491	0.0866029903363195	0.257270069728599	-8.73666362487297
HAVANA	transcript	ENSG00000204946.9	protein_coding	ZNF783	2	ENST00000434415.5	protein_coding	ZNF783-001	0.98765011363473	0.353604766283345	9.9421289086305	2.2945620926781e-21	3.20491459301408e-20	37.4903480121699	1.50877189333731	0.012607548033262	8.95860579198451	2.67176230914278e-07	4.92356332939422e-05	4.20409633695346
HAVANA	transcript	ENSG00000204946.9	protein_coding	ZNF783	2	ENST00000378052.5	nonsense_mediated_decay	ZNF783-004	0.193850439503381	0.12617678914481	4.48989327251127	8.86411230606313e-06	2.47582609580326e-05	2.32669402720246	0.141836389258813	0.00374869335104287	0.979197810108874	0.343501847314753	0.60345757695892	-9.86355051501012
HAVANA	transcript	ENSG00000204946.9	protein_coding	ZNF783	2	ENST00000476295.5	nonsense_mediated_decay	ZNF783-002	0.456979367957975	0.0632321032511482	1.1862420398274	0.23609269147544	0.329835970414575	-6.84427200277052	1.1088157851126	0.0198311744387398	4.94672598035419	0.000192528318828528	0.00295112723012119	-2.69256685679228
HAVANA	transcript	ENSG00000204946.9	protein_coding	ZNF783	2	ENST00000481519.5	nonsense_mediated_decay	ZNF783-003	0.275261907013685	0.102625891668306	5.68600874520402	2.21913789814061e-08	8.12137660099385e-08	8.10284672188828	0.291732838855885	0.00491099069750469	3.35090495032605	0.0045451730875334	0.0298570328708162	-5.91376198709481
HAVANA	transcript	ENSG00000204946.9	protein_coding	ZNF783	2	ENST00000489518.1	processed_transcript	ZNF783-005	0.765456562522875	0.182634038495048	4.00632426844814	7.10966243221616e-05	0.000179833876573786	0.346175440296003	1.2596544895001	0.0146448722677699	3.84562487505897	0.0016739505442324	0.0141827689026493	-4.90840374916821
HAVANA	transcript	ENSG00000271664.1	unprocessed_pseudogene	RP4-800G7.3	1	ENST00000605566.1	unprocessed_pseudogene	RP4-800G7.3-001	0.00321259542732859	2.42185713422569e-05	0.0152736502496822	0.987819984628849	1	-7.54623288355687	0.86089696892514	0.010943465223177	6.05717514244433	2.513351982515e-05	0.00073328061301245	-0.575942764965657
HAVANA	transcript	ENSG00000244560.6	transcribed_unprocessed_pseudogene	RP4-800G7.2	2	ENST00000426347.5	processed_transcript	RP4-800G7.2-006	0.784885198736643	0.134876229124218	3.45425825302423	0.000598928867449956	0.00135620039349273	-1.6552796464062	0.90478452473256	0.0099213450636695	2.83703420231432	0.0127992891617679	0.0645113861640933	-6.93692291490284
HAVANA	transcript	ENSG00000244560.6	transcribed_unprocessed_pseudogene	RP4-800G7.2	2	ENST00000463462.5	processed_transcript	RP4-800G7.2-004	0.648961773947981	0.258332538385855	7.44012967872893	4.4456755003645e-13	2.62749226446611e-12	18.6745761136504	1.06273713969775	0.01192753984742	5.20384629317643	0.000118428774638284	0.00208869739920949	-2.18951972590952
HAVANA	transcript	ENSG00000244560.6	transcribed_unprocessed_pseudogene	RP4-800G7.2	2	ENST00000481817.5	processed_transcript	RP4-800G7.2-002	0.0329185912606895	0.00952574656418176	1.31945384586744	0.187624070766296	0.27094388894501	-6.67802673775703	0.0494075717337934	-4.60164704272912e-05	-0.0886095475107673	0.93060169391837	1	-10.3555577091771
HAVANA	transcript	ENSG00000244560.6	transcribed_unprocessed_pseudogene	RP4-800G7.2	2	ENST00000481968.1	transcribed_unprocessed_pseudogene	RP4-800G7.2-001	1.28364832581475	0.235955813838219	3.66169298187703	0.000277374369810456	0.00065459124987177	-0.93612792295796	2.38032175837512	0.022463630620302	5.84568494358263	3.65669333353225e-05	0.000937623711072195	-0.967322975052573
HAVANA	transcript	ENSG00000244560.6	transcribed_unprocessed_pseudogene	RP4-800G7.2	2	ENST00000416232.5	processed_transcript	RP4-800G7.2-003	0.444221987869992	0.21750837696329	6.1160859241583	1.94152810627956e-09	7.9241616069259e-09	10.4724271739159	0.518646610826853	0.00687435497305572	1.51813027381802	0.150431734699737	0.362660942135117	-9.2165382684641
HAVANA	transcript	ENSG00000244560.6	transcribed_unprocessed_pseudogene	RP4-800G7.2	2	ENST00000480864.1	processed_transcript	RP4-800G7.2-005	0.92004633049525	0.210985739950725	5.03988026343223	6.53124732526538e-07	2.05570358122844e-06	4.83050611111724	1.45012658018569	0.0118411964625094	4.63979863218928	0.000347517875854309	0.00448673785718493	-3.3017402037102
HAVANA	transcript	ENSG00000231397.1	processed_pseudogene	AC004941.5	1	ENST00000427009.1	processed_pseudogene	AC004941.5-001	0.00955608712689447	-0.00679291395760651	-1.0824573884904	0.279573490632656	0.380627628325174	-6.96160944503656	0.267683471779919	0.00943393509187675	2.670630294111	0.0178235585392768	0.0824496454100662	-7.25870501058027
HAVANA	transcript	ENSG00000215311.3	processed_pseudogene	NPM1P12	1	ENST00000423757.1	processed_pseudogene	NPM1P12-001	0.0603718007986804	0.0592160370502401	6.42087848194227	3.16601624969804e-10	1.39941024269426e-09	12.2414692076695	0.12945662052559	0.0051555972842726	5.11044927801145	0.000141154834184811	0.00236145233500221	-2.37142324640848
HAVANA	transcript	ENSG00000228151.1	antisense	AC004941.3	2	ENST00000417506.1	antisense	AC004941.3-001	0.370177361383126	0.0860184905634778	5.15880335598419	3.59532991242856e-07	1.16266263451748e-06	5.40631919238049	0.129364653522415	0.00204205719131904	3.39805082752644	0.00413165738551186	0.0277794721023634	-5.81842467289609
HAVANA	transcript	ENSG00000261842.1	lincRNA	RP11-143I21.1	2	ENST00000568729.1	lincRNA	RP11-143I21.1-001	0.0196445150519318	0.00492848270141255	1.35179568734079	0.177054687740375	0.257717027658058	-6.63501626769217	0.230823629492054	0.00484178928873767	4.69162753613512	0.00031429331729824	0.0041837196356598	-3.19827084307087
HAVANA	transcript	ENSG00000196453.7	protein_coding	ZNF777	2	ENST00000247930.4	protein_coding	ZNF777-001	0.574552265866565	0.33446570994149	10.2082174628057	2.42297745298123e-22	3.7619731655764e-21	39.7141719604284	1.62715642061375	0.0135645896742342	5.43401237719428	7.72109980409708e-05	0.00156087389596792	-1.74548841321927
HAVANA	transcript	ENSG00000181220.15	protein_coding	ZNF746	2	ENST00000340622.7	protein_coding	ZNF746-001	0.724668336122886	0.342457380663231	9.31072515712171	4.06645304341562e-19	4.46709486043215e-18	32.3732669981758	1.60029940059903	0.0152477660480289	3.92286550279042	0.00143347095247316	0.0126624771545068	-4.75107497813161
ENSEMBL	transcript	ENSG00000181220.15	protein_coding	ZNF746	3	ENST00000458143.6	protein_coding	ZNF746-201	0.445388997737345	0.231322591196769	5.93346474199342	5.56059539933855e-09	2.16586806070483e-08	9.44792923231229	1.0618172455078	0.00660083104683607	1.13981612300411	0.27280032532486	0.523160245881804	-9.69477110267579
HAVANA	transcript	ENSG00000181220.15	protein_coding	ZNF746	2	ENST00000471735.1	retained_intron	ZNF746-004	0.29626439529102	0.130907325475479	4.92561653327627	1.14636475675503e-06	3.5172135898078e-06	4.28868307644539	0.542603002079377	0.0102499336459149	2.71716831485663	0.0162522688749255	0.0770294646830239	-7.16933804706205
HAVANA	transcript	ENSG00000181220.15	protein_coding	ZNF746	2	ENST00000461958.2	protein_coding	ZNF746-003	0.598594448363136	0.221183161485211	7.57385578065308	1.77667313417572e-13	1.09351459183861e-12	19.5754075878805	1.09389697178095	0.0180728282927729	11.1436955387781	1.63933671133199e-08	1.57086841414944e-05	7.16112716409665
HAVANA	transcript	ENSG00000133624.13	transcribed_unprocessed_pseudogene	ZNF767P	2	ENST00000463567.5	processed_transcript	ZNF767P-001	1.39360493756828	0.414790643458234	9.09633231391243	2.23836402095916e-18	2.27012107774885e-17	30.6891097793599	1.96111136727853	0.0122260455512805	5.97437403139569	2.90861473696642e-05	0.000808837006936878	-0.728479978816043
HAVANA	transcript	ENSG00000133624.13	transcribed_unprocessed_pseudogene	ZNF767P	2	ENST00000472212.5	processed_transcript	ZNF767P-002	0.966907506612947	0.287060240098651	7.90236762410203	1.77137556206807e-14	1.20394945907386e-13	21.8419869227637	1.28960669031807	0.00960356193097511	4.46238518578424	0.000491273637142576	0.0057763099738441	-3.65756056594874
HAVANA	transcript	ENSG00000133624.13	transcribed_unprocessed_pseudogene	ZNF767P	2	ENST00000486492.5	processed_transcript	ZNF767P-003	0.523453566670377	0.090206530784788	2.74395624319848	0.0062895418030648	0.0123670461618815	-3.81269408563372	0.789754862675904	0.00941742650786356	3.27954529453128	0.00525098124021132	0.0332750170284406	-6.05772991632145
HAVANA	transcript	ENSG00000133624.13	transcribed_unprocessed_pseudogene	ZNF767P	2	ENST00000481762.5	processed_transcript	ZNF767P-004	0.709968851465529	0.00944259324648834	0.210852535998414	0.833088641805291	0.894860379130933	-7.52413724461702	0.153376915776075	0.00138328734046915	0.61311511141212	0.549275496502093	0.810031155318409	-10.1614208796362
HAVANA	transcript	ENSG00000133624.13	transcribed_unprocessed_pseudogene	ZNF767P	2	ENST00000493198.5	retained_intron	ZNF767P-005	1.14546301959803	0.414896634667876	8.02398063014052	7.40579089001812e-15	5.22137230225174e-14	22.7000409302957	1.6291867902991	0.0175864094422903	4.78404600496372	0.000262931743092905	0.00368248832956589	-3.01435533049723
HAVANA	transcript	ENSG00000133624.13	transcribed_unprocessed_pseudogene	ZNF767P	2	ENST00000513792.1	transcribed_unprocessed_pseudogene	ZNF767P-006	0.215598147134842	0.127162594906079	2.38146752026967	0.0176187968663979	0.0321794949359058	-4.72878966556359	0.538615213137882	0.0227454013171407	4.20063069722747	0.000823435425148747	0.00841723515873287	-4.18643422160507
HAVANA	transcript	ENSG00000133619.17	protein_coding	KRBA1	1	ENST00000486744.3	protein_coding	KRBA1-005	0.197265321675233	0.0771895605741217	3.91212349274881	0.000104201380503507	0.000258755477250118	-0.0151024516587546	0.125050277398992	0.00273850812325119	1.62629957738756	0.125366888141147	0.326762104409075	-9.06121583548141
HAVANA	transcript	ENSG00000133619.17	protein_coding	KRBA1	2	ENST00000496259.5	protein_coding	KRBA1-002	0.304535793968422	0.109976114214656	3.53786871784403	0.000441143943131507	0.00101599702086768	-1.37020650355656	1.02193857323209	0.0113338051561928	3.82206021830931	0.00175517341201518	0.0146966221103767	-4.95641012895971
HAVANA	transcript	ENSG00000133619.17	protein_coding	KRBA1	2	ENST00000319551.12	protein_coding	KRBA1-001	0.382245128384063	0.2460955145617	10.0250045856731	1.1438960077484e-21	1.65090473859437e-20	38.1788127355036	0.799905615979275	0.0121749331533865	4.70072825507266	0.000308805819012255	0.0041302646881684	-3.18012635385683
HAVANA	transcript	ENSG00000133619.17	protein_coding	KRBA1	2	ENST00000497895.5	protein_coding	KRBA1-006	1.00061912734888	0.401701800440923	7.76478765853358	4.69408954468037e-14	3.05765680265916e-13	20.8835681853563	1.07491527317139	0.0123241059539167	2.3539362106541	0.0331126849099157	0.129155749765492	-7.8511619301705
HAVANA	transcript	ENSG00000133619.17	protein_coding	KRBA1	2	ENST00000485033.6	protein_coding	KRBA1-004	0.0106312299151941	0.00486620415183764	0.682784793309235	0.495060517091888	0.606640370392412	-7.3135311503675	0.141760767894652	0.00350841471180742	1.16387847770994	0.263225106036177	0.51236549489724	-9.66762646350624
HAVANA	transcript	ENSG00000133619.17	protein_coding	KRBA1	2	ENST00000621069.1	nonsense_mediated_decay	KRBA1-003	0.103857378376157	0.0838675593827785	6.81905801072681	2.6638421506763e-11	1.31246507247191e-10	14.6615823828492	0.134466303602019	-0.00145967839067314	-0.834316815715996	0.417605628594229	0.683334425691119	-9.99639992398799
HAVANA	transcript	ENSG00000133619.17	protein_coding	KRBA1	2	ENST00000467333.1	protein_coding	KRBA1-007	0.424341954398914	0.373624837197829	12.8812031112461	5.70782928303478e-33	2.90475276865489e-31	63.9697924079639	0.839643276012447	0.01217547086521	4.80960435797529	0.000250315793355559	0.00355657809163878	-2.963631142665
HAVANA	transcript	ENSG00000133619.17	protein_coding	KRBA1	2	ENST00000496080.1	retained_intron	KRBA1-008	0.593135283843227	0.281246525130449	7.96100855928318	1.16472421594787e-14	8.062730222799e-14	22.2544693858459	1.23832112406375	0.0198280754502828	7.2639028104213	3.32785186798554e-06	0.000201284111824969	1.54383712687884
HAVANA	transcript	ENSG00000133619.17	protein_coding	KRBA1	2	ENST00000489951.1	retained_intron	KRBA1-009	0.268258370690737	0.183864237445346	7.89886656320344	1.81614316453701e-14	1.23313930024998e-13	21.8174351622891	0.500155205500226	0.00884014426308785	3.2374804120245	0.00571715068495278	0.0354480666072456	-6.14238153666268
HAVANA	transcript	ENSG00000181444.12	protein_coding	ZNF467	2	ENST00000484747.5	protein_coding	ZNF467-002	0.189869524774554	0.0813205297565772	4.88191085869458	1.41753892629782e-06	4.30796917608977e-06	4.08441476127061	0.403538249714193	0.00603524922762485	2.76203412755139	0.014865081935819	0.072120007046566	-7.08270771374109
HAVANA	transcript	ENSG00000181444.12	protein_coding	ZNF467	2	ENST00000302017.3	protein_coding	ZNF467-001	0.115398491336371	0.088631255178277	7.31485270387942	1.03790087944117e-12	5.89956807070993e-12	17.8423146190511	0.492450775927978	0.0103210836839479	5.22305575158003	0.000114245011134554	0.00203593046332664	-2.15222737982274
HAVANA	transcript	ENSG00000197558.11	protein_coding	SSPO	2	ENST00000623373.3	processed_transcript	SSPO-019	0.094222135382738	0.0323908930207501	3.17658041935959	0.00158273693126695	0.00339143362208035	-2.55526118126856	0.290335679856793	0.00759492366373051	4.57184016586354	0.000396639154433079	0.00493445232542909	-3.43774857402821
ENSEMBL	transcript	ENSG00000197558.11	protein_coding	SSPO	3	ENST00000378016.4	protein_coding	SSPO-201	0.0932554723175421	0.034782138096273	3.3106174234654	0.000998478364516247	0.00219665240193574	-2.12983761481614	0.215385646522997	0.00515360082247068	6.6394151468914	9.24305686378367e-06	0.000384272508827076	0.4710547536275
HAVANA	transcript	ENSG00000197558.11	protein_coding	SSPO	2	ENST00000486824.3	processed_transcript	SSPO-008	0.0757791858215297	0.0728542019225666	5.81614967695239	1.07819272244426e-08	4.07311721401383e-08	8.80401484921142	0.0565903491246469	0.00312291204921964	3.35772324098339	0.0044829046730092	0.0295497744423537	-5.89998434535517
HAVANA	transcript	ENSG00000197558.11	protein_coding	SSPO	2	ENST00000493502.3	retained_intron	SSPO-009	0.0484049368149295	0.019211205540647	1.92566488909346	0.0547155908033761	0.0906388034223589	-5.70049505953809	0.0610153743191857	0.001492565591896	1.22922128377355	0.238519596229606	0.491679979802296	-9.59156014152334
HAVANA	transcript	ENSG00000197558.11	protein_coding	SSPO	2	ENST00000475488.3	retained_intron	SSPO-007	0.190698571867504	0.105425090531593	8.80811768801533	2.12206675797327e-17	1.94737246474237e-16	28.46945377927	0.323991733288396	0.00684078887267974	7.89337796614944	1.25163775648658e-06	0.000113356024715865	2.57353231087078
HAVANA	transcript	ENSG00000197558.11	protein_coding	SSPO	2	ENST00000481772.3	processed_transcript	SSPO-016	0.227045286528809	0.0802715898373423	2.49430638732104	0.0129436355284901	0.0241878032338806	-4.45715615298504	0.235019500586972	0.00954790577902481	3.3716176184508	0.00435863886277553	0.0289296538635726	-5.87189726644196
HAVANA	transcript	ENSG00000197558.11	protein_coding	SSPO	2	ENST00000492965.5	processed_transcript	SSPO-004	0.00651061053719554	0.00259701029821219	1.11431713357754	0.265680969260041	0.364622229795184	-6.9267254266647	0.0406675130183453	-0.000904842917897648	-1.18073404326168	0.256671893121907	0.505505337180738	-9.64833180233015
HAVANA	transcript	ENSG00000197558.11	protein_coding	SSPO	2	ENST00000488835.5	processed_transcript	SSPO-005	0.0194844903784221	0.0257677326649262	3.60426738883945	0.000344541081521482	0.00080375461335198	-1.13920121075901	0.0567660597804264	0.0021769014781207	1.88639770499749	0.0793844163577341	0.241892999216352	-8.65874957449973
HAVANA	transcript	ENSG00000197558.11	protein_coding	SSPO	2	ENST00000461331.5	processed_transcript	SSPO-006	0.0120028171799257	0.00184595705140326	0.345974851020822	0.729507812131565	0.814231159442155	-7.48655098189001	0	0	0	1	1	-10.3597524836655
HAVANA	transcript	ENSG00000197558.11	protein_coding	SSPO	2	ENST00000465639.5	retained_intron	SSPO-002	0.0864783873407136	0.042723403869569	4.14496430252053	3.99464406728862e-05	0.00010379353605593	0.892520298021121	0.202482026125941	0.00456125806048192	2.94989517889768	0.0102088668993471	0.0545140782334507	-6.71548545295487
HAVANA	transcript	ENSG00000197558.11	protein_coding	SSPO	2	ENST00000472850.3	retained_intron	SSPO-003	0.119759170644294	0.0197840874369648	1.59620839914137	0.111076989874224	0.171237300170398	-6.27659372894822	0.19202362359504	0.00308688369089111	1.5847121369485	0.13454497157847	0.336929369887931	-9.12182668813788
HAVANA	transcript	ENSG00000106479.10	protein_coding	ZNF862	2	ENST00000223210.4	protein_coding	ZNF862-001	0.941451424497734	0.438474052226777	12.0768691658664	1.2507532185863e-29	4.34090920057697e-28	56.3379652151885	1.81634172936346	0.0133115552176983	7.9984251052659	1.06837743223701e-06	0.000104882521756009	2.74045554188023
HAVANA	transcript	ENSG00000106479.10	protein_coding	ZNF862	2	ENST00000489820.5	retained_intron	ZNF862-002	1.00113193569187	0.549770381915176	12.0727622603267	1.29999301663888e-29	4.49591598948079e-28	56.2996694477347	1.334790022278	0.00802031243672599	2.72549385572394	0.0159856975477335	0.0760854442450493	-7.15329685120662
HAVANA	transcript	ENSG00000106479.10	protein_coding	ZNF862	2	ENST00000460379.1	protein_coding	ZNF862-003	1.17486624734928	0.408097566168146	7.31896235107973	1.00960872706277e-12	5.74540163755484e-12	17.8694363600381	1.47380645583518	0.00959990525849558	1.57820956588852	0.13603080192749	0.339317833031102	-9.13120398686952
HAVANA	transcript	ENSG00000106479.10	protein_coding	ZNF862	2	ENST00000488265.1	retained_intron	ZNF862-004	0.843872562477015	0.415775334886612	10.7021353028642	3.38210019934683e-24	6.40853669296125e-23	43.9422986816999	1.23887227721788	0.00742709386043812	3.00464997981814	0.00914491728141512	0.0502014660442271	-6.60726136396543
HAVANA	transcript	ENSG00000106479.10	protein_coding	ZNF862	1	ENST00000466435.1	processed_transcript	ZNF862-006	0.895854371348982	0.608526976529618	11.6464423512846	6.88336511141207e-28	1.95511057801556e-26	52.3637881999673	0.73857651905957	0.00439682247479094	0.932004296233962	0.366559444090295	0.628726886046167	-9.90890020611488
HAVANA	transcript	ENSG00000106479.10	protein_coding	ZNF862	2	ENST00000478024.1	processed_transcript	ZNF862-005	0.452530816004604	0.3158078941898	10.4554468575277	2.90115476899244e-23	4.97857115848116e-22	41.8146038571113	0.60706107927677	0.00892415996374012	3.87248527440502	0.00158600062880941	0.0136292397533603	-4.85368644697764
HAVANA	transcript	ENSG00000280149.1	TEC	RP4-751H13.5	2	ENST00000623941.1	TEC	RP4-751H13.5-001	0.800127134946811	0.374526291232885	10.5330196010384	1.48084527796079e-23	2.62161395739061e-22	42.4802865675568	1.18877651492063	0.0112336334915971	3.48608735187461	0.00345761423293833	0.0243016503162882	-5.64000850018749
HAVANA	transcript	ENSG00000273419.1	antisense	RP4-751H13.7	2	ENST00000608963.1	antisense	RP4-751H13.7-001	0.0531580041829487	0.0653214942189301	12.493306194413	2.40592277107304e-31	1.02231161000226e-29	60.2572573969273	0.385637668568456	0.00623067648958133	4.08888931167998	0.00102844937242266	0.00991054882609582	-4.41327983270301
HAVANA	transcript	ENSG00000204934.10	antisense	ATP6V0E2-AS1	2	ENST00000488315.5	antisense	ATP6V0E2-AS1-002	0.332142482550378	0.129594533639605	6.24605607925525	9.03792997052999e-10	3.81936341010018e-09	11.2178046112316	0.771569974403592	0.00619075340084367	3.10519215690959	0.00746810813255488	0.0431375036856862	-6.40736356646089
HAVANA	transcript	ENSG00000204934.10	antisense	ATP6V0E2-AS1	2	ENST00000461019.5	antisense	ATP6V0E2-AS1-001	0.377995335449149	0.102620155513035	4.24898905840665	2.56403989025455e-05	6.80890146353161e-05	1.31383612450067	0.560649585020658	0.00405915449722182	2.28524530324194	0.0377816741632847	0.14192910023115	-7.97544128991198
HAVANA	transcript	ENSG00000204934.10	antisense	ATP6V0E2-AS1	2	ENST00000464939.1	antisense	ATP6V0E2-AS1-003	0.0562892078416107	0.0118145891007411	0.754854773789377	0.450693157273695	0.563099140903356	-7.26181755755998	1.00560575191504	0.0111456890861559	2.84893089511043	0.012498450523508	0.0633543370561473	-6.91369309339211
ENSEMBL	transcript	ENSG00000171130.17	protein_coding	ATP6V0E2	3	ENST00000611515.4	protein_coding	ATP6V0E2-201	0	0	0	1	1	-7.54634944069386	0.0106381616648464	0.000185222739012257	0.879807409235437	0.393279244316745	0.657813009452527	-9.95673549193648
HAVANA	transcript	ENSG00000171130.17	protein_coding	ATP6V0E2	2	ENST00000421974.6	protein_coding	ATP6V0E2-001	9.1546151707685e-05	-9.6963942409421e-05	-0.312692442549381	0.754645312492108	0.834713904644414	-7.49750160932268	0	0	0	1	1	-10.3597524836655
HAVANA	transcript	ENSG00000171130.17	protein_coding	ATP6V0E2	2	ENST00000456496.6	protein_coding	ATP6V0E2-002	0.00217141175283694	-0.00256641014596504	-0.781564484298458	0.434842187305511	0.547311989991221	-7.24133821547913	0	0	0	1	1	-10.3597524836655
ENSEMBL	transcript	ENSG00000171130.17	protein_coding	ATP6V0E2	3	ENST00000615196.4	protein_coding	ATP6V0E2-202	0.14215237322209	-0.0080959680266136	-0.624508939369474	0.532579568732796	0.642306234696833	-7.35156240893547	0.720215221749001	0.000108613158229465	0.0439154454128696	0.965569489809906	1	-10.3587219299386
HAVANA	transcript	ENSG00000171130.17	protein_coding	ATP6V0E2	2	ENST00000464683.5	nonsense_mediated_decay	ATP6V0E2-005	0.313276107078872	0.0603965387120188	2.1653292998046	0.0308368596409045	0.0537711136234843	-5.21472840736919	0.392333561043901	0.00610642281773092	1.90568357861365	0.076666780044028	0.236043272860034	-8.62741757607555
HAVANA	transcript	ENSG00000171130.17	protein_coding	ATP6V0E2	2	ENST00000479613.5	protein_coding	ATP6V0E2-003	0.378772034103235	-0.0666373236522322	-0.998254326841086	0.318641126278607	0.424516267405809	-7.0489559532517	2.42961587949947	-0.00216685657653803	-0.333402237268182	0.74359204239442	0.960820836615218	-10.3005763858395
HAVANA	transcript	ENSG00000171130.17	protein_coding	ATP6V0E2	2	ENST00000606024.5	protein_coding	ATP6V0E2-011	0.264663607071147	0.14426721968308	3.00411711897963	0.00279771607695745	0.00579293375447929	-3.07778244591312	0.708672941644915	0.00929529603481102	2.00650574251341	0.0637802639359273	0.206835729637232	-8.46057832353071
HAVANA	transcript	ENSG00000171130.17	protein_coding	ATP6V0E2	2	ENST00000471877.5	nonsense_mediated_decay	ATP6V0E2-004	1.23998615146921	0.538921009996814	9.78584687378214	8.43977698929735e-21	1.10992362068929e-19	36.2025063872411	0.209172648670854	0.00660233808288674	1.48090125174936	0.159985238182564	0.378064919138999	-9.26820901168073
HAVANA	transcript	ENSG00000171130.17	protein_coding	ATP6V0E2	2	ENST00000464662.5	protein_coding	ATP6V0E2-007	0.490757869030828	0.0207692385869633	0.483792009905258	0.6287462713156	0.729160065076693	-7.42943496203461	1.88205373419748	0.00409632918542652	0.578038165129765	0.572086675300846	0.83128971219679	-10.1832166978387
HAVANA	transcript	ENSG00000171130.17	protein_coding	ATP6V0E2	2	ENST00000425642.2	protein_coding	ATP6V0E2-010	3.53266251489268	0.219543302578473	2.6351395944861	0.00867253636983051	0.0166857053505325	-4.10094558301996	5.98832825971728	0.00480395455138316	2.21850357605044	0.0429049042493528	0.155610087901746	-8.09452010724161
HAVANA	transcript	ENSG00000171130.17	protein_coding	ATP6V0E2	2	ENST00000483478.5	processed_transcript	ATP6V0E2-006	0.0925731230834842	0.000344909654741008	0.016759958484461	0.986634830211101	1	-7.54620909501536	0.105670693427191	0.00340771206605108	1.42823326576923	0.174361570679363	0.400248610029219	-9.33968082544825
HAVANA	transcript	ENSG00000171130.17	protein_coding	ATP6V0E2	2	ENST00000495408.5	processed_transcript	ATP6V0E2-008	0.315133954069312	0.137307955560815	5.02940770929192	6.87993612888724e-07	2.16008837593318e-06	4.78037920258938	0.456388634729241	0.00241594182658126	0.799597329691197	0.436818610324071	0.703077316543269	-10.0253839986666
HAVANA	transcript	ENSG00000171130.17	protein_coding	ATP6V0E2	2	ENST00000490092.1	processed_transcript	ATP6V0E2-009	0.0172042558794831	-0.0105040889934887	-1.33671821881705	0.181925332338454	0.2638744789555	-6.65519601448246	0.0698358080902125	0.00276665587568369	1.38110053299599	0.18811585900984	0.421521491937295	-9.40198121893957
HAVANA	transcript	ENSG00000273293.1	lincRNA	RP11-445N20.3	2	ENST00000608912.1	lincRNA	RP11-445N20.3-001	0.103667553320302	0.0931427921894713	3.43244316758896	0.00064802000616143	0.00146100327067152	-1.72859052114003	1.90528194721097	0.0036740082424137	0.71517223650451	0.485833664766416	0.751767981152945	-10.0911228893025
HAVANA	transcript	ENSG00000279536.1	TEC	RP11-445N20.2	2	ENST00000623150.1	TEC	RP11-445N20.2-001	1.20228717266059	0.618404358363634	13.4698608566552	1.75875301267098e-35	1.2238254491784e-33	69.70989795734	1.46920778454097	0.00894646531861164	3.17146899078402	0.00653296541426419	0.0391603143037206	-6.27485832277062
HAVANA	transcript	ENSG00000273011.1	lincRNA	RP11-728K20.3	2	ENST00000609463.1	lincRNA	RP11-728K20.3-001	0.577260817768952	0.447744669939839	12.977269364257	2.24024777509543e-33	1.20435082770716e-31	64.8980388877765	1.66169804495282	0.0105416885105114	3.45440446636854	0.00368646101322474	0.0255067108772443	-5.70427036558945
HAVANA	transcript	ENSG00000224016.2	unprocessed_pseudogene	RP11-728K20.1	2	ENST00000297369.10	unprocessed_pseudogene	RP11-728K20.1-001	0.810858484543736	0.220611547398262	3.5636531896384	0.000400954500376567	0.000927886293588568	-1.28098526035799	2.47046893778815	-0.0011355380002743	-0.145828622909073	0.88606002311146	1	-10.3483962879377
HAVANA	transcript	ENSG00000260555.1	lincRNA	RP11-728K20.2	2	ENST00000565102.1	lincRNA	RP11-728K20.2-001	0.00241527741591513	0.00216707141097885	2.45666246479835	0.0143637741276359	0.0266341107815303	-4.54913942276795	0.810730449966075	0.0108988644415722	5.9518970380049	3.02674951750774e-05	0.00082752794775841	-0.770041799031684
HAVANA	transcript	ENSG00000241449.5	lincRNA	RP11-545G3.1	2	ENST00000492054.5	lincRNA	RP11-545G3.1-001	0.00328029731002338	0.0023521807062561	1.09657900582077	0.273355757958959	0.37345141342362	-6.94627158519322	0.241611654738888	0.000191465495010925	0.0914621036623432	0.92837413860581	1	-10.355283360935
HAVANA	transcript	ENSG00000241449.5	lincRNA	RP11-545G3.1	2	ENST00000493400.1	lincRNA	RP11-545G3.1-003	0.00526784462385498	0.00373763504734726	1.23338074277175	0.21801591681361	0.308302515042235	-6.78745225192363	0.688409906930542	0.00808699409897343	3.04582732245649	0.00841744448733327	0.0472093065011498	-6.52556690908951
HAVANA	transcript	ENSG00000241449.5	lincRNA	RP11-545G3.1	2	ENST00000495144.1	lincRNA	RP11-545G3.1-002	0.00125072140466416	0.00036481891793548	0.412829773891008	0.679909117715042	0.773122401019411	-7.46121196600918	0.523225700299689	0.00772788323837169	2.06654531614447	0.0570772002516726	0.190875133214177	-8.35891183381875
HAVANA	transcript	ENSG00000276538.1	unprocessed_pseudogene	RP11-545G3.2	2	ENST00000613287.1	unprocessed_pseudogene	RP11-545G3.2-001	0.0417009660966149	0.0293867209307366	1.91548190681024	0.0560037876288262	0.0925643418950893	-5.7198938029132	0.113407485640443	-0.0011474553088848	-0.515074523532988	0.614245562282931	0.869424137375395	-10.2192542470593
HAVANA	transcript	ENSG00000106526.10	protein_coding	ACTR3C	2	ENST00000478393.5	protein_coding	ACTR3C-004	0.129017701503885	0.124052764481724	8.25256896258949	1.39998297772783e-15	1.06357990555323e-14	24.3400465398457	0.246825875314202	0.00196512332014308	0.934924418958974	0.365102391032243	0.627136729213558	-9.90615164150478
ENSEMBL	transcript	ENSG00000106526.10	protein_coding	ACTR3C	3	ENST00000613959.1	protein_coding	ACTR3C-202	0.225814170707354	0.16277638022772	9.10147672130843	2.14929668282953e-18	2.18418800714779e-17	30.7291949897695	0.272883218142632	0.00481790149777235	2.22525006603855	0.0423589321782708	0.154205039274188	-8.08256124198676
HAVANA	transcript	ENSG00000106526.10	protein_coding	ACTR3C	2	ENST00000252071.8	protein_coding	ACTR3C-002	0.410607487441144	0.075056224801535	3.66291825424748	0.000276085380086702	0.000651674555928379	-0.931761861396353	0.616500074562863	-0.00376133945016297	-1.31052780653286	0.21035065340482	0.453228711786071	-9.49223822417459
ENSEMBL	transcript	ENSG00000106526.10	protein_coding	ACTR3C	3	ENST00000539352.5	protein_coding	ACTR3C-201	0.607570106073686	0.490892425812115	10.0936227781521	6.4099943779118e-22	9.49454437949207e-21	38.751702249039	0.530067115278725	0.00999032983823775	1.74538770689131	0.102015410836226	0.287352891120414	-8.88176659912777
HAVANA	transcript	ENSG00000106526.10	protein_coding	ACTR3C	2	ENST00000477871.1	protein_coding	ACTR3C-003	0.304291038540082	0.212510202998017	8.59662378575734	1.07005067171963e-16	9.12320372618319e-16	26.873874730416	0.698792517677513	0.0049105293211235	2.33520424767811	0.034328871009035	0.132513799903178	-7.88521973639857
HAVANA	transcript	ENSG00000106526.10	protein_coding	ACTR3C	2	ENST00000477367.1	protein_coding	ACTR3C-001	0.049418578650145	0.0237208324205079	2.16995059327321	0.0304829186741716	0.0532011619179853	-5.20481228220984	0.0741876538126053	-0.00140406921956438	-1.34897682236828	0.197988217928517	0.435915821042837	-9.44352150028107
HAVANA	transcript	ENSG00000127399.14	protein_coding	LRRC61	2	ENST00000471872.1	processed_transcript	LRRC61-005	0.338039659222999	0.0967083687374492	4.24393687440004	2.62041022094895e-05	6.94920069367745e-05	1.29314947288063	0.898579451031909	0.00359741729272697	1.27536445810564	0.222190238253376	0.469322013662782	-9.53581683633515
HAVANA	transcript	ENSG00000127399.14	protein_coding	LRRC61	2	ENST00000463441.5	processed_transcript	LRRC61-004	0.182567524148852	0.11117603684248	6.25503441308099	8.56880975871766e-10	3.6301756629205e-09	11.2697903490728	0.215545046046551	-0.003746532285984	-1.85620877869431	0.0838123834282757	0.251369329524766	-8.70740473871358
HAVANA	transcript	ENSG00000127399.14	protein_coding	LRRC61	2	ENST00000323078.7	protein_coding	LRRC61-002	0.0156404779074109	0.0190542144220691	3.29575900609533	0.00105160544490026	0.00230653990736182	-2.17782698898492	0.00320710021923052	-7.33051478681262e-05	-0.465395901617003	0.64854520041115	0.884254187599275	-10.2448594478301
HAVANA	transcript	ENSG00000127399.14	protein_coding	LRRC61	2	ENST00000359623.8	protein_coding	LRRC61-001	0.154347269529352	0.17657986733953	9.95533449901794	2.05417514379445e-21	2.88330158554265e-20	37.5997945687259	0.986739309622837	0.00524277432505974	3.0619187687214	0.00814893704544074	0.0460584346232855	-6.49357473498243
HAVANA	transcript	ENSG00000127399.14	protein_coding	LRRC61	2	ENST00000493307.1	protein_coding	LRRC61-003	0.134977773177917	0.1024749262472	5.13624748861425	4.0299486979549e-07	1.29616874716147e-06	5.29617756962535	0.00296762542626967	-0.000158273356067716	-1.10935457119498	0.285296840311872	0.537389676851788	-9.72845295946842
HAVANA	transcript	ENSG00000188707.5	protein_coding	ZBED6CL	2	ENST00000343855.5	protein_coding	ZBED6CL-001	0.138047394797619	0.0882880245889578	7.66777224277275	9.26046048913402e-14	5.86657100607749e-13	20.2156645874487	0.376806058724247	0.00425328151879652	5.0734867656739	0.000151356454093006	0.00248085520635632	-2.44367698363577
HAVANA	transcript	ENSG00000106538.9	protein_coding	RARRES2	2	ENST00000478771.2	retained_intron	RARRES2-004	0.0794480969398594	0.0722965586579635	6.90845945338978	1.5035125941913e-11	7.60498009521451e-11	15.2215956091385	0.0890816604298239	0.000666869472642709	0.594022832123461	0.561629925881633	0.821783411007744	-10.1734359153508
HAVANA	transcript	ENSG00000106538.9	protein_coding	RARRES2	2	ENST00000223271.7	protein_coding	RARRES2-001	1.28725954756225	0.152992976940464	2.34610325308315	0.0193622827331451	0.0351008046911984	-4.8113923172158	2.17237597053404	0.00307042567765971	1.07013946446336	0.302007891030775	0.556822016637303	-9.77067631316935
HAVANA	transcript	ENSG00000106538.9	protein_coding	RARRES2	1	ENST00000467793.5	protein_coding	RARRES2-005	0.0131061988377938	0.00270405780826665	0.482026089040217	0.629999309373251	0.7302843533081	-7.43028671934549	0.072530376600879	-0.000612962136488359	-0.570327571107236	0.577167113376234	0.835840269950243	-10.187843604154
HAVANA	transcript	ENSG00000106538.9	protein_coding	RARRES2	2	ENST00000466675.5	protein_coding	RARRES2-003	0.0457860520450382	0.0233566796484377	2.15647153995812	0.0315251681797797	0.0548583614168237	-5.23367692481772	0.107028255238252	0.00206661716984788	1.68806057165539	0.112734190152889	0.307855518186856	-8.96921496372342
HAVANA	transcript	ENSG00000106538.9	protein_coding	RARRES2	2	ENST00000482669.1	protein_coding	RARRES2-002	0.0081028819889809	0.000430991195491674	0.0520615031051253	0.958500575563727	0.986126647851251	-7.54499523227258	0.0182585898294735	-0.000973791457571921	-1.21967956882368	0.242010513415513	0.493554373740185	-9.60287952826429
HAVANA	transcript	ENSG00000261305.1	sense_overlapping	RP4-584D14.7	2	ENST00000563946.1	sense_overlapping	RP4-584D14.7-001	0.0451575818790018	0.0844924948633045	6.82061194909624	2.63762281984946e-11	1.30006862921059e-10	14.6712647516503	0.0591843455056744	-0.00051556283980587	-0.599044958833901	0.558365789193257	0.818594225713257	-10.1703104710811
HAVANA	transcript	ENSG00000240449.1	antisense	RP4-584D14.5	1	ENST00000488310.1	antisense	RP4-584D14.5-001	0.102921942793919	0.0635799985311072	5.6286752637355	3.0369307117886e-08	1.09612971090919e-07	7.79836540814652	0.191954769498445	-0.00111053166569746	-0.527053844604942	0.606108395246946	0.862248493275974	-10.2127051903909
HAVANA	transcript	ENSG00000214022.11	protein_coding	REPIN1	2	ENST00000519397.1	protein_coding	REPIN1-014	0.0113805700068325	0.0139605968620289	3.22563284911033	0.00133961926728248	0.00289949238223007	-2.40152775042851	0.0544442430278836	0.0029943273202937	1.90589188567533	0.0766378896252608	0.235970006598871	-8.62707811151595
HAVANA	transcript	ENSG00000214022.11	protein_coding	REPIN1	2	ENST00000487455.1	retained_intron	REPIN1-003	0.0696261066153468	0.105790172109466	4.32745004097018	1.82405411549883e-05	4.92324185683374e-05	1.63803565161193	0.643647513843883	0.0225204370690922	3.5264821899469	0.00318638823102978	0.0228699525494913	-5.55800148472239
HAVANA	transcript	ENSG00000214022.11	protein_coding	REPIN1	2	ENST00000479668.5	protein_coding	REPIN1-001	0.0545959685148982	0.0842123322072365	4.74513860994677	2.72672171891318e-06	8.04119080962405e-06	3.4558874839251	0.200713593162491	0.00275770975068899	0.760181939900619	0.459301075525835	0.725817409109253	-10.0569179124899
ENSEMBL	transcript	ENSG00000214022.11	protein_coding	REPIN1	3	ENST00000397281.6	protein_coding	REPIN1-201	0.122110784287877	0.0179238564004972	0.875959048624135	0.381474853654942	0.492372611944423	-7.16327301532317	0.0366589163133543	-0.000278945108138992	-0.22812013420132	0.822731216938671	1	-10.3319927219233
ENSEMBL	transcript	ENSG00000214022.11	protein_coding	REPIN1	3	ENST00000444957.3	protein_coding	REPIN1-202	0.262823469549692	0.281984369647244	6.98613461358958	9.10378446020596e-12	4.70216978279853e-11	15.7130335131436	0.77055862109928	0.0148959532410821	2.7331129538202	0.0157454662760694	0.0752410213179555	-7.138602887634
HAVANA	transcript	ENSG00000214022.11	protein_coding	REPIN1	2	ENST00000466559.1	protein_coding	REPIN1-004	0	0	0	1	1	-7.54634944069386	0.00375177801040098	-8.57549259520224e-05	-0.474793907422069	0.641989685631425	0.879050882411691	-10.240208286077
HAVANA	transcript	ENSG00000214022.11	protein_coding	REPIN1	2	ENST00000489432.6	protein_coding	REPIN1-002	0.0138922867290654	0.00719179126565681	0.815504274106865	0.415173803641362	0.527259108474336	-7.21429064729541	0.164818553232115	0.0067555591439591	2.88264157131301	0.0116830324431301	0.0602437630098856	-6.84772081214214
HAVANA	transcript	ENSG00000214022.11	protein_coding	REPIN1	1	ENST00000475514.5	protein_coding	REPIN1-011	0.0405693724758237	0.0132460184756449	1.86318626349003	0.0630248545730294	0.10302125570104	-5.81792059501689	0.161901339965241	0.00480074169916054	3.56608050861269	0.00294125791757702	0.0215579576438564	-5.47754048667799
HAVANA	transcript	ENSG00000214022.11	protein_coding	REPIN1	2	ENST00000473391.1	retained_intron	REPIN1-005	1.4942233390698	0.645463686382772	12.8748913169082	6.06884770024336e-33	3.08288674564366e-31	63.9089242223228	2.19886033625851	0.00864513989390766	3.81892359300368	0.0017662818044739	0.0147666249847406	-4.96280022050685
HAVANA	transcript	ENSG00000214022.11	protein_coding	REPIN1	2	ENST00000482680.1	protein_coding	REPIN1-006	0.00364220851099364	-0.0043667111437586	-0.979090953101421	0.328010707418646	0.434928364499716	-7.06785123029355	0.00355717270827562	-0.0001897158777747	-1.14053762540964	0.27250942969993	0.522835158085016	-9.69396405786355
HAVANA	transcript	ENSG00000214022.11	protein_coding	REPIN1	2	ENST00000488943.1	protein_coding	REPIN1-012	0.00556319663026154	-0.000756240722589378	-0.261513612532255	0.793804637632812	0.865368773522359	-7.51218203749084	0.00329040156623169	-0.000175488083532357	-1.12818304633644	0.277523011436937	0.528461625562981	-9.70772438412631
HAVANA	transcript	ENSG00000214022.11	protein_coding	REPIN1	2	ENST00000495535.1	retained_intron	REPIN1-007	0.0152982577904764	0.0179678618258194	2.29146252665972	0.0223535295343715	0.0400474489468283	-4.93664292476275	0.0366965707310187	-0.00117136405003385	-1.41348570837384	0.178573314318174	0.406915814653662	-9.35934496820656
HAVANA	transcript	ENSG00000214022.11	protein_coding	REPIN1	2	ENST00000467980.5	nonsense_mediated_decay	REPIN1-009	0.0319685701876225	0.00495540657111267	0.621171265580184	0.534771320780943	0.644383974724836	-7.3536381082534	0.147080965419276	-0.000125775706053085	-0.0662171239826354	0.948107263122011	1	-10.3574096579027
HAVANA	transcript	ENSG00000214022.11	protein_coding	REPIN1	2	ENST00000469309.1	retained_intron	REPIN1-008	0.0203988837374284	0.0257198384979434	2.37425862249927	0.0179625628571948	0.0327516329039655	-4.74572600275601	0.02564004681325	0.000873121820849546	1.14298714824644	0.271523581000472	0.521704952263571	-9.69122093284374
HAVANA	transcript	ENSG00000214022.11	protein_coding	REPIN1	2	ENST00000518514.1	protein_coding	REPIN1-016	0.000954879190346233	0.000834594012878693	0.637708362773921	0.523956804241215	0.634192643623174	-7.34324488651952	0.0143555270856094	0.000109375444461786	0.165847421008983	0.870562076857134	1	-10.3450675607787
HAVANA	transcript	ENSG00000214022.11	protein_coding	REPIN1	2	ENST00000522266.1	nonsense_mediated_decay	REPIN1-017	0.214918109531825	0.09633448533696	4.01535264462506	6.85113829424224e-05	0.000173607655247527	0.381224358068361	0.546937990107406	0.00296812472261969	0.666725517736105	0.515393350735077	0.778761117123934	-10.125760818461
HAVANA	transcript	ENSG00000214022.11	protein_coding	REPIN1	1	ENST00000518462.1	processed_transcript	REPIN1-019	0.939091081994271	0.438687291494623	9.52816532043519	7.01464298297617e-20	8.36688589647139e-19	34.1094092717285	1.28297157953381	0.00191871404820256	0.650996654785072	0.525208493210626	0.787906997619643	-10.1365156172718
HAVANA	transcript	ENSG00000214022.11	protein_coding	REPIN1	2	ENST00000486714.2	nonsense_mediated_decay	REPIN1-013	0.925886110878496	0.612911353418157	14.0052663247937	8.26350845828597e-38	7.68228620221855e-36	75.0331412576997	1.20665256805178	0.0101834642884798	5.04642736136553	0.000159306716595776	0.00257749924193405	-2.49666537534548
HAVANA	transcript	ENSG00000214022.11	protein_coding	REPIN1	2	ENST00000425389.2	protein_coding	REPIN1-018	1.04548550072866	0.566947323814764	13.1273682328402	5.16135790844074e-34	2.97939119840812e-32	66.3551470734387	2.61213711220063	0.00918843132851808	3.25145972267119	0.00555783209453949	0.0347034145259742	-6.11426845918526
HAVANA	transcript	ENSG00000196456.10	protein_coding	ZNF775	2	ENST00000478789.5	protein_coding	ZNF775-002	0.0525146218802892	0.0199226684201372	1.24729573624832	0.212875668261511	0.302070810075232	-6.77025882843442	0.153757368780433	0.00732304076467352	1.95519480234695	0.0700699330188427	0.221345943593398	-8.54611392988946
HAVANA	transcript	ENSG00000196456.10	protein_coding	ZNF775	1	ENST00000483664.5	processed_transcript	ZNF775-004	1.40535554285919	0.46826545362766	9.14422466994169	1.53283568220776e-18	1.58235942898486e-17	31.0629116713873	2.27875753979316	0.0117162002690007	3.95754004273758	0.00133722304430962	0.0120402172790985	-4.68047280930582
HAVANA	transcript	ENSG00000196456.10	protein_coding	ZNF775	2	ENST00000329630.9	protein_coding	ZNF775-001	0.761248687549318	0.0759768334387275	2.23231463076083	0.0260383213741392	0.0460529394602593	-5.06896714554878	1.04535147448202	0.00623447810060975	2.88863367009798	0.0115436427055795	0.0597524459786096	-6.83597185764753
HAVANA	transcript	ENSG00000196456.10	protein_coding	ZNF775	2	ENST00000490973.1	protein_coding	ZNF775-003	0.589414318373557	0.193999390976524	3.92944929143041	9.71821822281166e-05	0.000242093380413757	0.0507394038877376	0.844621969877388	0.00144361621478388	0.302449399094848	0.766594915409677	0.978748254987717	-10.3110212815773
HAVANA	transcript	ENSG00000196456.10	protein_coding	ZNF775	2	ENST00000486297.1	processed_transcript	ZNF775-005	0.0483182233969056	-0.0191299690561693	-0.950115082745484	0.342514909983621	0.450840221975238	-7.09572879546552	0.00520166632296416	-0.000277422203891422	-1.18235252937788	0.256049291470803	0.504820702744432	-9.64646705553712
ENSEMBL	transcript	ENSG00000196456.10	protein_coding	ZNF775	3	ENST00000498682.2	protein_coding	ZNF775-201	0.253747948703154	0.120733015854176	4.11477718107982	4.5352675025883e-05	0.000117195779640801	0.772081287562144	0.710662455506106	0.0156019400139671	4.461298356972	0.000492321588316477	0.00578620726132057	-3.65974758118012
HAVANA	transcript	ENSG00000239377.1	antisense	RP4-584D14.6	1	ENST00000497366.1	antisense	RP4-584D14.6-001	0.0191522193728508	0.00666240851547429	0.935687068465393	0.349888097798658	0.458869559868696	-7.10929876025344	0.653160251045664	0.00781505778999673	2.22863085147655	0.0420877831395693	0.153522365408997	-8.07656172542867
HAVANA	transcript	ENSG00000242258.1	lincRNA	LINC00996	2	ENST00000477392.1	lincRNA	LINC00996-001	0.2777838354824	0.038648510682897	2.68461710102883	0.00750347185331046	0.0145818939467027	-3.97128576327504	0.26148537107559	0.0021760741353352	2.36522650657373	0.032399438045	0.127126893789624	-7.83057541600317
HAVANA	transcript	ENSG00000242258.1	lincRNA	LINC00996	2	ENST00000486954.1	lincRNA	LINC00996-002	0.753284371011535	0.0406620530663303	1.18770990211072	0.235514216895249	0.329156558298072	-6.84253588373257	0.246048822283818	-0.00052605840013569	-0.329846428903528	0.746222223827342	0.962962793966728	-10.3018272367406
HAVANA	transcript	ENSG00000171115.3	protein_coding	GIMAP8	2	ENST00000307271.3	protein_coding	GIMAP8-001	0.549974622504522	0.0360343865345757	1.12027829604061	0.263135476943633	0.361651761255849	-6.92008658619043	0.815129559723086	0.00472892991671472	5.11915175431507	0.000138858226771079	0.00233396357922967	-2.3544333421955
HAVANA	transcript	ENSG00000271582.1	processed_pseudogene	RP11-511P7.4	1	ENST00000605657.1	processed_pseudogene	RP11-511P7.4-001	0.0151401025705155	0.0123008291209051	3.58795653503655	0.000366237754501777	0.000851517517503316	-1.19632566423778	0.00412592586274955	-0.000138816951204837	-0.943302403511395	0.360944257914119	0.622388919831583	-9.89822359519587
HAVANA	transcript	ENSG00000213205.3	processed_pseudogene	STRADBP1	1	ENST00000478954.1	processed_pseudogene	STRADBP1-001	0.000894016683909352	-0.00130183586381775	-2.26283856680115	0.0240757507108208	0.0428654894647218	-5.00110300970388	0.00488512395027497	0.000334979928018855	1.56298671745798	0.139564029644175	0.344881673295038	-9.1530497921946
HAVANA	transcript	ENSG00000179144.4	protein_coding	GIMAP7	2	ENST00000313543.4	protein_coding	GIMAP7-001	1.33685763853628	-0.346240402622797	-6.12050746050869	1.89208131270032e-09	7.73166643585093e-09	10.4975636089213	1.37779216092965	0.00240277964504969	1.38608525720906	0.186620503728136	0.419155711312	-9.3954678572938
HAVANA	transcript	ENSG00000243853.1	processed_pseudogene	ALDH7A1P3	1	ENST00000492517.1	processed_pseudogene	ALDH7A1P3-001	0.00245857982024496	0.000558773548664881	0.195222385324732	0.845298524603933	0.904237513620285	-7.52730817349921	0.0510386885210721	0.0013421003713912	0.828146536009191	0.420979392633655	0.686903812028988	-10.0016329155556
HAVANA	transcript	ENSG00000133574.9	protein_coding	GIMAP4	2	ENST00000255945.3	protein_coding	GIMAP4-001	1.37920213986062	-0.177453252383179	-3.29693076124113	0.00104732234064146	0.00229795826995642	-2.17404998499108	1.4364590580666	-0.000489259910818847	-0.214260728269425	0.833320841563717	1	-10.3352581854087
HAVANA	transcript	ENSG00000133574.9	protein_coding	GIMAP4	2	ENST00000461940.5	protein_coding	GIMAP4-002	0.274272527735448	0.124576978616262	4.05414837575647	5.83838184671437e-05	0.000149005450662588	0.532673593979253	0.233007901910796	-0.00447104787751551	-1.57215702182414	0.137426360390333	0.341437543569927	-9.1399077846752
HAVANA	transcript	ENSG00000133574.9	protein_coding	GIMAP4	2	ENST00000494750.1	processed_transcript	GIMAP4-006	0.21774450750354	0.101941413884361	2.6146984281134	0.00920141948243619	0.0176223658248672	-4.15382872728319	0.41214993516346	0.00407245293880125	0.737059312436625	0.472818198457918	0.739244842596576	-10.0747317628141
HAVANA	transcript	ENSG00000133574.9	protein_coding	GIMAP4	2	ENST00000478135.1	processed_transcript	GIMAP4-004	0.0935239669239463	0.00913628069347377	0.438371635900805	0.661307112348335	0.757146209109139	-7.45035322247869	0.0122512921681635	9.33431784241026e-05	0.165591189402966	0.870760111072946	1	-10.3451128589611
HAVANA	transcript	ENSG00000133574.9	protein_coding	GIMAP4	2	ENST00000479232.1	protein_coding	GIMAP4-005	0.0788003611515892	-0.0243257391359297	-1.68167385151	0.0932593984650039	0.146546966343771	-6.1373769226663	0.0290126476805601	0.00140644340066094	1.31345515011184	0.209388172860063	0.451884794110771	-9.48856804743207
HAVANA	transcript	ENSG00000271568.1	processed_pseudogene	RP11-632K21.7	1	ENST00000603938.1	processed_pseudogene	RP11-632K21.7-001	0.00260477743005909	0.000590440284404009	0.389164549923613	0.697320871577429	0.787843259082227	-7.47069166198781	0.00278713180245769	2.12352899234872e-05	0.150647802432181	0.882324496655596	1	-10.3476339073953
HAVANA	transcript	ENSG00000232361.3	processed_pseudogene	RP11-632K21.3	1	ENST00000491593.1	processed_pseudogene	RP11-632K21.3-001	0.0055274367992424	0.00180162876741373	0.842817863045821	0.399735154769652	0.511418355689989	-7.1916911042894	0	0	0	1	1	-10.3597524836655
HAVANA	transcript	ENSG00000133561.15	protein_coding	GIMAP6	2	ENST00000328902.9	protein_coding	GIMAP6-001	1.02503742762667	-0.178962401775665	-3.87344072655748	0.000121643310895846	0.000299718645181725	-0.161117886097896	1.07883676079705	0.0025174374625497	1.82050009201256	0.0893341791103582	0.262853531591033	-8.76432827511747
ENSEMBL	transcript	ENSG00000133561.15	protein_coding	GIMAP6	3	ENST00000618759.4	protein_coding	GIMAP6-201	0.0927426799496421	-0.0348670096683232	-3.21816481318427	0.00137425422055963	0.00296925493118221	-2.42507889161082	0.0588688709699415	-0.00154096225647985	-2.67461532618527	0.0176834492444134	0.081975254340391	-7.25107289630394
HAVANA	transcript	ENSG00000133561.15	protein_coding	GIMAP6	2	ENST00000493969.2	protein_coding	GIMAP6-002	0.200275403538193	-0.0698051219934098	-2.76044262791499	0.00598532320793228	0.0118105968891994	-3.76803490300266	0.270306901669853	-0.00281195647664818	-1.02672297781403	0.321336985701679	0.57883206907958	-9.81590492559217
HAVANA	transcript	ENSG00000270990.1	processed_pseudogene	RP11-632K21.6	1	ENST00000605154.1	processed_pseudogene	RP11-632K21.6-001	0.00810282564046259	0.00864953208694837	2.0774808124207	0.0382693762156231	0.0654611609634671	-5.39928071091835	0	0	0	1	1	-10.3597524836655
HAVANA	transcript	ENSG00000106560.10	protein_coding	GIMAP2	2	ENST00000487388.1	retained_intron	GIMAP2-002	0.924910633913792	0.268137564512375	6.78743727891397	3.25652548405103e-11	1.5917820071564e-10	14.464955502624	0.448021110102227	0.00313208312967231	2.36181778729554	0.0326132331126955	0.127760209329794	-7.83679543748454
HAVANA	transcript	ENSG00000106560.10	protein_coding	GIMAP2	2	ENST00000223293.9	protein_coding	GIMAP2-001	0.738424646307248	0.0353863170412404	0.930075335237847	0.352782963174493	0.461941352229191	-7.11452086814013	0.757476685466233	0.000710653894805257	0.457760177410612	0.653893752717246	0.888610808616131	-10.2485719729979
HAVANA	transcript	ENSG00000106560.10	protein_coding	GIMAP2	2	ENST00000474605.1	protein_coding	GIMAP2-003	0.145094109410049	0.117654396800956	4.34218518671039	1.71005596254901e-05	4.63031335352047e-05	1.69953480339133	0.0611517858274383	0.000483183358869821	0.337455143545404	0.740598197059147	0.958499144051614	-10.2991345617033
HAVANA	transcript	ENSG00000213203.2	protein_coding	GIMAP1	2	ENST00000307194.5	protein_coding	GIMAP1-001	0.408068583923239	0.0018339998618931	0.0850286214197077	0.932272828119439	0.967676840862803	-7.54273716904016	0.414262818297073	0.00216826079597999	1.99200602807981	0.0655033848540386	0.210781278281257	-8.48487814354736
HAVANA	transcript	ENSG00000213203.2	protein_coding	GIMAP1	2	ENST00000464461.1	retained_intron	GIMAP1-002	0.116642043478501	-0.076104568316485	-4.91871046308253	1.18560324070757e-06	3.63261006969122e-06	4.25629611984005	0.0630605435736599	0.000291049487459835	0.321403459341477	0.752480431860584	0.96782394469868	-10.3047443294292
HAVANA	transcript	ENSG00000281887.3	protein_coding	GIMAP1-GIMAP5	2	ENST00000611999.4	protein_coding	GIMAP1-GIMAP5-001	0.154189644681903	-0.0120661977590719	-0.375416878820627	0.707510393040754	0.796398701461437	-7.4759418912992	0.427320820401011	0.00487419248778887	1.10269378704325	0.288085575853079	0.540656456943023	-9.73571546804345
HAVANA	transcript	ENSG00000196329.11	protein_coding	GIMAP5	2	ENST00000498181.6	protein_coding	GIMAP5-008	0.524251069635804	-0.0685364839572772	-1.47760734244142	0.140145405978888	0.210326785338035	-6.45787575555391	0.381687073493539	-0.00699720133177474	-1.52052550006202	0.149833878831044	0.361745581458784	-9.21318187878926
HAVANA	transcript	ENSG00000196329.11	protein_coding	GIMAP5	2	ENST00000358647.4	protein_coding	GIMAP5-001	0.516425693866918	0.179802406551894	5.56389288684281	4.31533410197769e-08	1.53265399903143e-07	7.45759513216695	0.63381226237723	0.00345244269884276	1.61494148460621	0.127818510567425	0.327469259480504	-9.07787814918098
HAVANA	transcript	ENSG00000196329.11	protein_coding	GIMAP5	2	ENST00000479556.1	processed_transcript	GIMAP5-002	0.00416393887922915	-0.00345361528516875	-0.876748668845022	0.381046141632624	0.491916234917782	-7.16258260132152	0.0175789478137954	-0.000937543883402421	-1.80943705777861	0.0911094519323996	0.266272625031665	-8.78182326447529
HAVANA	transcript	ENSG00000196329.11	protein_coding	GIMAP5	2	ENST00000476324.1	retained_intron	GIMAP5-003	0.219388998691677	0.0909708712824304	5.05192635578537	6.15127706457592e-07	1.94080398973846e-06	4.88828113678089	0.425342717015381	0.00211100522572797	1.75418372610268	0.1004525227901	0.284250830766949	-8.86817910637838
HAVANA	transcript	ENSG00000196329.11	protein_coding	GIMAP5	2	ENST00000466347.5	processed_transcript	GIMAP5-007	0.0141138663476604	0.0164305110969969	1.92005467880481	0.0554222092087526	0.0916972233386307	-5.71119513499515	0.0274153032532355	0.00075687268242325	1.07266496451909	0.300910387614849	0.555505551483776	-9.76799603615392
HAVANA	transcript	ENSG00000196329.11	protein_coding	GIMAP5	2	ENST00000469272.1	retained_intron	GIMAP5-005	0.0239231416497395	0.0124700876856565	1.17170811037916	0.241874860126116	0.336735746091098	-6.86134683336045	0.0486934262582307	0.00145728630935941	0.890759412201325	0.387566961936181	0.651594877367393	-9.94690308666848
HAVANA	transcript	ENSG00000196329.11	protein_coding	GIMAP5	2	ENST00000493304.2	processed_transcript	GIMAP5-006	0.0330059685347531	0.0225588431741511	1.43855830087787	0.150904229282422	0.224310647444859	-6.51452828158752	0.0315508476482908	-0.000417005871461111	-0.390596779304808	0.701760908547136	0.927369234594126	-10.2786465631326
HAVANA	transcript	ENSG00000177590.7	processed_pseudogene	GIMAP3P	2	ENST00000495150.1	processed_pseudogene	GIMAP3P-001	0.000420500177730106	0.000374178557394106	0.739336374339506	0.460051314338468	0.572424766973998	-7.27338981877311	0.035942030122469	0.000694743959727825	0.986528614636954	0.340013966398948	0.599706067228227	-9.85632962235208
HAVANA	transcript	ENSG00000241134.3	processed_pseudogene	BET1P1	1	ENST00000482276.1	processed_pseudogene	BET1P1-001	0.0146797024486338	0.0272757839219211	4.41197238748748	1.25655440204781e-05	3.45373565643101e-05	1.9934301613751	0.0548470575607874	-0.00103345937976316	-0.630532973395713	0.538135127230046	0.799465975850557	-10.1501449710513
HAVANA	transcript	ENSG00000106565.17	protein_coding	TMEM176B	2	ENST00000492607.5	protein_coding	TMEM176B-005	0.0585056206574535	0.0529326779308208	4.91125910901827	1.22939298991364e-06	3.75985894899122e-06	4.22139820932254	0.0338824319279187	0.000191599114923043	0.208134570391239	0.83801250140868	1	-10.3366367940402
HAVANA	transcript	ENSG00000106565.17	protein_coding	TMEM176B	2	ENST00000326442.9	protein_coding	TMEM176B-004	1.04740709959805	0.84756766943229	15.511584778639	1.49313745317025e-44	3.51257965663532e-42	90.4596953468809	1.8319514083672	-0.00444266689354691	-2.81867461107923	0.0132774812458233	0.0662551913063823	-6.97271735298472
HAVANA	transcript	ENSG00000106565.17	protein_coding	TMEM176B	2	ENST00000447204.6	protein_coding	TMEM176B-001	0.00591988422686673	0.00462754799971184	1.73910773752146	0.0826340998359489	0.131565965874048	-6.03978948430489	0.0438889108805621	0.00162074364519056	1.74882162195499	0.101402740495364	0.286140022659641	-8.87646742069446
ENSEMBL	transcript	ENSG00000106565.17	protein_coding	TMEM176B	3	ENST00000434545.5	protein_coding	TMEM176B-201	0.0444972414835287	0.0726092870234086	8.66946657916061	6.1485335782111e-17	5.37710639763437e-16	27.4202029816178	0.0759464755607716	0.00143162936190688	1.16303951943761	0.263554589308465	0.512660571002049	-9.66858081958643
HAVANA	transcript	ENSG00000106565.17	protein_coding	TMEM176B	2	ENST00000429904.6	protein_coding	TMEM176B-006	0.196523355317487	0.148184470556943	7.4111519991375	5.41423465898833e-13	3.16885090111835e-12	18.4810596335638	0.0999194975849089	0.00143457431363582	1.30631687316293	0.211741368265989	0.45516180142296	-9.49750637852979
HAVANA	transcript	ENSG00000106565.17	protein_coding	TMEM176B	2	ENST00000450753.2	protein_coding	TMEM176B-003	0.067021582728509	0.0725318659792199	4.9814009276865	8.72221565097898e-07	2.71017810510441e-06	4.55180069786119	0.229569978126114	-0.000140271821321961	-0.0556411195530839	0.956385413755809	1	-10.3580981986555
HAVANA	transcript	ENSG00000002933.7	protein_coding	TMEM176A	2	ENST00000484928.5	protein_coding	TMEM176A-004	0.0374578972753092	0.0603299253852327	5.40594392651883	1.00204399140198e-07	3.42967814163785e-07	6.64137882282908	0.212472650470078	-0.00095154931489933	-0.447724327175166	0.660953480600893	0.894276168654542	-10.2533606651354
HAVANA	transcript	ENSG00000002933.7	protein_coding	TMEM176A	2	ENST00000004103.7	protein_coding	TMEM176A-001	0.437411386666984	0.300761491247348	7.46460567817721	3.7621563314106e-13	2.23989351224355e-12	18.8384998909342	0.896445485748518	0.0018765186864303	0.922869286350155	0.37114339719303	0.633678971063809	-9.91744922545787
HAVANA	transcript	ENSG00000002933.7	protein_coding	TMEM176A	2	ENST00000494349.5	retained_intron	TMEM176A-002	0.499301049566861	0.211212535246887	6.41940048139891	3.19452993105509e-10	1.41134667160695e-09	12.2327143443233	0.0283844353967589	-6.24201894908898e-05	-0.1108777488688	0.913229974759592	1	-10.353185437853
HAVANA	transcript	ENSG00000002933.7	protein_coding	TMEM176A	2	ENST00000475710.1	retained_intron	TMEM176A-005	0.201601336284369	0.0782971743191214	2.79463657400897	0.00539635878659159	0.0107256076427283	-3.67458174624493	0.0166058923682384	0.00113868976239349	1.62232653067604	0.126219819915014	0.326762104409075	-9.06705350342477
HAVANA	transcript	ENSG00000002933.7	protein_coding	TMEM176A	2	ENST00000461345.5	protein_coding	TMEM176A-006	0.0299941329923888	0.0208187607184322	1.13713473248013	0.256029127600992	0.353345954415493	-6.9011231626365	0.052127611864976	-0.000975423544102403	-0.578820443509659	0.571572554995009	0.830788471502212	-10.1827439585714
HAVANA	transcript	ENSG00000002933.7	protein_coding	TMEM176A	2	ENST00000475536.5	protein_coding	TMEM176A-010	0.338801330084707	0.252464852767635	7.46956882940311	3.63674738875104e-13	2.16844857657149e-12	18.8717921447172	0.346523998181649	0.000868092572666615	0.283968251843663	0.780440273438202	0.989180413805553	-10.3167788197909
HAVANA	transcript	ENSG00000002933.7	protein_coding	TMEM176A	2	ENST00000468689.1	protein_coding	TMEM176A-007	0.00515079423591791	0.0071654054278849	1.55101261417847	0.121534276262468	0.185389861236453	-6.34730957265322	0	0	0	1	1	-10.3597524836655
HAVANA	transcript	ENSG00000002933.7	protein_coding	TMEM176A	2	ENST00000462826.1	retained_intron	TMEM176A-003	0.0371095770732389	0.0576558781890106	9.59855870213736	3.94812156540034e-20	4.83667667018467e-19	34.6774035005567	0.048577756586196	0.000241477877372054	0.57962844643911	0.571041783560484	0.830311888904095	-10.1822550327286
HAVANA	transcript	ENSG00000002933.7	protein_coding	TMEM176A	2	ENST00000475007.5	retained_intron	TMEM176A-009	0.0106090711617916	0.0072691760081956	1.51634880406101	0.130066029622514	0.196873974995665	-6.40018343295413	0	0	0	1	1	-10.3597524836655
HAVANA	transcript	ENSG00000002933.7	protein_coding	TMEM176A	2	ENST00000481305.1	retained_intron	TMEM176A-008	0.0149679954812826	0.0162779549740076	2.42720682411608	0.0155694138201712	0.0287022392898335	-4.6201624247321	0.0593713014191238	0.00185026399649073	0.967802748844176	0.348973460466984	0.60921481126006	-9.87468094599294
HAVANA	transcript	ENSG00000002933.7	protein_coding	TMEM176A	2	ENST00000474166.1	retained_intron	TMEM176A-012	0.0280424217321428	0.0431446283831214	4.82891542606894	1.82987689163506e-06	5.49385374740571e-06	3.83894829709749	0.0416351634690265	0.000838377421931017	0.749855093592476	0.465308225371604	0.73181333356456	-10.0649367305408
HAVANA	transcript	ENSG00000002726.20	protein_coding	AOC1	2	ENST00000493429.5	protein_coding	AOC1-009	2.14331140557735e-05	-2.09658573045335e-05	-0.0975489098038783	0.922329765360164	0.960385756187624	-7.54159505984783	0	0	0	1	1	-10.3597524836655
HAVANA	transcript	ENSG00000002726.20	protein_coding	AOC1	2	ENST00000467291.5	protein_coding	AOC1-010	0	0	0	1	1	-7.54634944069386	0	0	0	1	1	-10.3597524836655
HAVANA	transcript	ENSG00000002726.20	protein_coding	AOC1	2	ENST00000460213.1	protein_coding	AOC1-012	2.77024334743835e-05	7.73097041168729e-06	0.0345861047030038	0.972423647912064	0.995735260048553	-7.54575177810622	0	0	0	1	1	-10.3597524836655
HAVANA	transcript	ENSG00000002726.20	protein_coding	AOC1	2	ENST00000360937.8	protein_coding	AOC1-001	0.000294511938065352	-5.65762670068998e-05	-0.178869733357395	0.858112776905667	0.913488695535824	-7.53036442699569	0.000930569353401168	-4.9630365514729e-05	-0.684464025664428	0.504451586822432	0.768595346334581	-10.1133423924257
HAVANA	transcript	ENSG00000002726.20	protein_coding	AOC1	2	ENST00000416793.6	protein_coding	AOC1-002	0.000252892079775853	-0.000373596209184063	-1.02565574804115	0.305552103431005	0.409855060832791	-7.02130422209596	0.00337467437410309	-9.45326229673244e-05	-0.845867517591748	0.411337490633167	0.676853270822813	-9.98650903024624
HAVANA	transcript	ENSG00000002726.20	protein_coding	AOC1	2	ENST00000483043.1	protein_coding	AOC1-007	0.0610283643336417	0.0224801949100024	3.35710832210266	0.000847916389293593	0.00188299649082932	-1.9783489306373	0.0037115697092896	2.82786263564922e-05	0.156998132077024	0.877406550642504	1	-10.3465915767051
HAVANA	transcript	ENSG00000002726.20	protein_coding	AOC1	2	ENST00000480582.1	processed_transcript	AOC1-008	0.0025904877383567	0.000319289190182152	0.263094403958169	0.792586694550821	0.86445360315909	-7.51176774926842	0.001718252454385	-9.16401309005335e-05	-0.954144911475263	0.355611876851284	0.616571769604861	-9.88787057827995
HAVANA	transcript	ENSG00000055118.14	protein_coding	KCNH2	2	ENST00000330883.8	protein_coding	KCNH2-004	0.300449542926026	0.288663612587711	10.2139136570153	2.308173038102e-22	3.59138926937569e-21	39.762199186754	1.26218677469698	0.0142732204548489	6.04718436248888	2.55791026487304e-05	0.000742493311125818	-0.594300303488998
HAVANA	transcript	ENSG00000055118.14	protein_coding	KCNH2	2	ENST00000262186.9	protein_coding	KCNH2-001	0.159825873603968	0.120203192836279	4.35161074886963	1.64074133928051e-05	4.45146604062738e-05	1.73897528118121	0.152763968920269	0.00306830631349001	0.885528364957887	0.390288334559026	0.654561333448074	-9.9516129973106
HAVANA	transcript	ENSG00000055118.14	protein_coding	KCNH2	2	ENST00000532957.5	retained_intron	KCNH2-002	0.302668379186262	0.140513507357035	5.69788561999139	2.07882105659449e-08	7.63388575543172e-08	8.16626007461313	1.131183109595	0.00853730025276968	5.70377177979248	4.71901610112946e-05	0.00111190366423614	-1.23317675386667
HAVANA	transcript	ENSG00000055118.14	protein_coding	KCNH2	2	ENST00000473610.5	retained_intron	KCNH2-005	0.164782423372344	0.175689763048512	10.431417412401	3.57083136912539e-23	6.06473259976011e-22	41.6090345277175	0.196722057727044	0.00260637023676913	2.02711221089919	0.061402538769491	0.201301292029238	-8.42587319667756
HAVANA	transcript	ENSG00000055118.14	protein_coding	KCNH2	2	ENST00000461280.1	retained_intron	KCNH2-008	0.041451867855098	0.031367674793587	2.37067965640123	0.0181354095307001	0.0330419467931	-4.75411565802827	0.0683278879716357	-0.000384900445492876	-0.172623555118473	0.865328292147336	1	-10.3438443172204
ENSEMBL	transcript	ENSG00000055118.14	protein_coding	KCNH2	3	ENST00000430723.4	protein_coding	KCNH2-201	0.0849108558536556	0.166014758862353	7.04570609400039	6.17768418197226e-12	3.2456923836911e-11	16.092986872118	0.089584293199013	0.00142291650000781	0.534013132202163	0.601405783988727	0.85781361880307	-10.2088340263444
HAVANA	transcript	ENSG00000164867.10	protein_coding	NOS3	2	ENST00000297494.7	protein_coding	NOS3-001	0.269667905202633	0.152691150677164	6.71706218871668	5.07896944920468e-11	2.43633269190708e-10	14.030069582891	0.563202008137077	0.00730445563964304	5.10170582038473	0.000143501899511186	0.00238654366438335	-2.38850146410575
HAVANA	transcript	ENSG00000164867.10	protein_coding	NOS3	2	ENST00000461406.5	protein_coding	NOS3-002	0.00193221112076871	0.00254329423146939	0.836774380621308	0.403120984998431	0.514982083847342	-7.19675550148621	0.0470306883980717	0.00183870798478053	1.60014642873798	0.131073691081683	0.331470482428057	-9.09946042598229
HAVANA	transcript	ENSG00000164867.10	protein_coding	NOS3	1	ENST00000484524.5	protein_coding	NOS3-004	0.246056391256257	0.118537268642504	7.12672279426173	3.63091898534249e-12	1.95277334330653e-11	16.613949735817	0.226022413261904	0.000870997809225684	0.45916206004255	0.652910297755152	0.887753373089965	-10.2478948414152
HAVANA	transcript	ENSG00000164867.10	protein_coding	NOS3	2	ENST00000467517.1	protein_coding	NOS3-005	0.00345830363856688	0.00204880527487493	1.08921090339925	0.276587994352418	0.377145898533966	-6.95429895946091	0.0560258793524224	0.00122762036498126	1.16593284727913	0.262419622735815	0.511532596215076	-9.66528710792242
HAVANA	transcript	ENSG00000164867.10	protein_coding	NOS3	2	ENST00000460603.1	processed_transcript	NOS3-008	0.261975173387042	0.121866238000505	4.01493586234883	6.86287364550836e-05	0.000173891569798441	0.379604746331772	0.124729938996329	0.00166813633446774	0.629968260885257	0.538494339260421	0.799830258560335	-10.150515246576
HAVANA	transcript	ENSG00000164867.10	protein_coding	NOS3	2	ENST00000473057.1	processed_transcript	NOS3-009	0.0430174404936048	0.0272154888010171	1.88794897432579	0.0596142234034279	0.0979753090727677	-5.77183693970334	0.115369736949223	0.000109911451474312	0.0537886341043321	0.957835972570692	1	-10.3582065079229
HAVANA	transcript	ENSG00000164867.10	protein_coding	NOS3	1	ENST00000475017.1	protein_coding	NOS3-006	0.0259954016255529	0.0163365569122157	3.14880635248057	0.00173785301700131	0.00370276770091657	-2.64130391490787	0.0999739360264955	0.00315639750679242	6.01818047621097	2.69200216394811e-05	0.000769180394300566	-0.647667526170533
HAVANA	transcript	ENSG00000164867.10	protein_coding	NOS3	2	ENST00000468293.5	processed_transcript	NOS3-010	0.0170519121877354	0.00510047758231666	0.848333920469377	0.396659835172134	0.508288255487998	-7.18703696375681	0.0493437879483273	0.00221715197396069	2.48594727516943	0.025630296036016	0.107385642938862	-7.60782270752114
HAVANA	transcript	ENSG00000164867.10	protein_coding	NOS3	2	ENST00000477227.1	processed_transcript	NOS3-011	0.00461550347207107	0.000220809830836424	0.0517188272921601	0.958773485596993	0.986298131316649	-7.54501300071816	0	0	0	1	1	-10.3597524836655
HAVANA	transcript	ENSG00000164867.10	protein_coding	NOS3	2	ENST00000475454.1	retained_intron	NOS3-013	0.0199538115805438	0.0180260845678027	1.88551543095252	0.0599424495791239	0.0984636700512928	-5.77639236571099	0.131431886297685	0.00433586956817444	1.68923975313846	0.112504172874505	0.307423974948837	-8.96743582907833
HAVANA	transcript	ENSG00000181652.18	protein_coding	ATG9B	2	ENST00000498521.2	processed_transcript	ATG9B-020	0.187998954976007	0.0299631459148744	1.33876919919015	0.181256983153255	0.263039081999211	-6.65246417806472	0.0717466748405746	-0.00151246353386306	-1.17775007420614	0.257822816009317	0.506689993809597	-9.65176427140157
HAVANA	transcript	ENSG00000181652.18	protein_coding	ATG9B	2	ENST00000605952.5	nonsense_mediated_decay	ATG9B-001	0.0525648715591194	0.0307796193890761	6.71054132304877	5.29151326971564e-11	2.53346238922811e-10	13.989964647332	0.0264795394662959	-0.000618467346264933	-1.02365957111834	0.322733893691287	0.58034786350173	-9.81903518901528
HAVANA	transcript	ENSG00000181652.18	protein_coding	ATG9B	2	ENST00000617967.4	processed_transcript	ATG9B-002	0.00804778141792514	0.0117251858165396	5.23672114784857	2.41624749165514e-07	7.95202443640214e-07	5.7901270048059	0.00163290301399207	-3.73234974626759e-05	-0.391112456895136	0.701388016505573	0.927076277831771	-10.2784333828153
HAVANA	transcript	ENSG00000181652.18	protein_coding	ATG9B	2	ENST00000404733.2	retained_intron	ATG9B-012	0.0310606621328127	0.0190475378637688	2.99353398295065	0.00289478959786244	0.00598141012343563	-3.10893188943213	0.190448695667823	0.00601163723301688	4.46828222085079	0.000485627329428904	0.00572637381225494	-3.64569547166872
HAVANA	transcript	ENSG00000181652.18	protein_coding	ATG9B	2	ENST00000476282.1	processed_transcript	ATG9B-009	0.00249879848265043	8.39017602302497e-05	0.039602398408045	0.968425995556364	0.992884439454804	-7.54556583861171	0.0120564973300428	0.000826731245488646	1.61701863418932	0.127367105848589	0.327110700156112	-9.0748370313525
HAVANA	transcript	ENSG00000181652.18	protein_coding	ATG9B	2	ENST00000471797.1	retained_intron	ATG9B-010	0.0804132134722614	0.047727914394936	3.33944955246664	0.000902427163408794	0.00199604764191031	-2.03612720057882	0.134641377888896	0.00113820405535202	0.595667914258028	0.56055957970651	0.820735161870041	-10.1724148830488
HAVANA	transcript	ENSG00000181652.18	protein_coding	ATG9B	2	ENST00000611177.1	processed_transcript	ATG9B-003	0.0875238276457518	0.0255113903043017	2.52854817848376	0.0117615350552023	0.0221350516696413	-4.37230143298683	0.278437867128522	0.00851044285184102	4.29309751544636	0.000685608893213745	0.00736961093106001	-3.99915172574598
HAVANA	transcript	ENSG00000181652.18	protein_coding	ATG9B	2	ENST00000469530.4	protein_coding	ATG9B-007	0.0575406615173195	0.0092753628045678	1.69719337841294	0.0902852785034906	0.142403880781347	-6.11132662930617	0.125748499834155	0.000257364056990795	0.477032039293084	0.640433003639622	0.877910519998081	-10.2390873211404
HAVANA	transcript	ENSG00000181652.18	protein_coding	ATG9B	1	ENST00000473409.5	processed_transcript	ATG9B-005	0.00673339720379268	0.00108036685921558	0.493123727581776	0.622142663816176	0.723393068026387	-7.42488232258701	0.0054485804128678	0.000185485640460541	1.022295261568	0.323357424017194	0.580992623982943	-9.82042666821946
HAVANA	transcript	ENSG00000181652.18	protein_coding	ATG9B	2	ENST00000473134.5	retained_intron	ATG9B-008	0.000492346344072919	0.000163101386423004	0.272597022272425	0.785276060003802	0.858893094554189	-7.50922473682993	0.0086930854759895	6.62330321980152e-05	0.16467096143915	0.871471403245274	1	-10.3452749671706
HAVANA	transcript	ENSG00000181652.18	protein_coding	ATG9B	2	ENST00000466157.2	processed_transcript	ATG9B-011	0.000691035775658187	-0.000260774802675464	-0.274947084824993	0.783470988799041	0.857482179915123	-7.50858192147048	0	0	0	1	1	-10.3597524836655
ENSEMBL	transcript	ENSG00000197150.12	protein_coding	ABCB8	3	ENST00000542328.5	protein_coding	ABCB8-201	0.327491969720859	0.339021342986499	8.08564281347865	4.74129772043914e-15	3.4084942053344e-14	23.1389619662318	0.0535001319369833	0.00230897133720661	2.12984460190963	0.0507161122399077	0.175420608478771	-8.24996715660906
HAVANA	transcript	ENSG00000197150.12	protein_coding	ABCB8	2	ENST00000461373.5	protein_coding	ABCB8-012	0.0103364709507129	-0.0044020215318567	-0.943902789846339	0.345677295480725	0.454273454114442	-7.10159700054905	0.027186479962505	0.00111690645609298	1.33480314249062	0.202475451048664	0.442290665240667	-9.46160847172261
HAVANA	transcript	ENSG00000197150.12	protein_coding	ABCB8	2	ENST00000358849.8	protein_coding	ABCB8-005	0.871395904712606	0.281814832637095	6.52302075328378	1.69697813259507e-10	7.70700276074977e-10	12.8506266371384	1.73302284095279	0.017688944911537	7.91909477286933	1.20390446102942e-06	0.000111595967218787	2.61452489336849
HAVANA	transcript	ENSG00000197150.12	protein_coding	ABCB8	2	ENST00000482309.5	nonsense_mediated_decay	ABCB8-006	0.0374618505187487	-0.0280292244072852	-1.72449801858205	0.0852388495539986	0.135276740660126	-6.06492033792498	0.0843459774910523	-0.00385809979915996	-1.89851280394168	0.0776673043886533	0.238242476295668	-8.63908972241796
HAVANA	transcript	ENSG00000197150.12	protein_coding	ABCB8	2	ENST00000488826.1	processed_transcript	ABCB8-013	0.287694723163436	0.15330569036781	5.86479649608112	8.20388195134465e-09	3.13990095033266e-08	9.06966779325307	0.481072347288694	0.00106633846547635	0.412310226983098	0.686129496720509	0.914836224211007	-10.2694321868161
HAVANA	transcript	ENSG00000197150.12	protein_coding	ABCB8	2	ENST00000489192.5	nonsense_mediated_decay	ABCB8-014	0.0171091352757201	-0.00557770618994687	-0.662841839340819	0.507738699965346	0.618744725326886	-7.326927033889	0.0624585142684645	0.0008425120779613	0.579478625196818	0.571140180479503	0.830418080552405	-10.182345739351
HAVANA	transcript	ENSG00000197150.12	protein_coding	ABCB8	2	ENST00000471796.5	processed_transcript	ABCB8-015	0.0251149695244758	0.013772012539886	1.52609743086006	0.127620796896072	0.193569507850011	-6.38543317851742	0.0203460988035125	0.000476182560578944	0.904029867514864	0.380720743378498	0.644127599340753	-9.93484325950897
HAVANA	transcript	ENSG00000197150.12	protein_coding	ABCB8	2	ENST00000462605.5	retained_intron	ABCB8-016	0.834837264255824	0.358623893233621	8.64208159171137	7.57541955782624e-17	6.55984248225819e-16	27.2144135042795	1.49211425089384	0.0155938865327761	5.99036869138091	2.82748852650994e-05	0.000794404056664115	-0.698944610859913
HAVANA	transcript	ENSG00000197150.12	protein_coding	ABCB8	2	ENST00000466956.5	processed_transcript	ABCB8-017	0.515888156090395	0.161468725094946	4.72179151404247	3.0441072081681e-06	8.93251571101405e-06	3.35022565651061	0.758563889749343	0.00800312460520197	3.19536840525094	0.00622504882177892	0.0377570056026371	-6.22694967211348
HAVANA	transcript	ENSG00000197150.12	protein_coding	ABCB8	2	ENST00000470645.5	nonsense_mediated_decay	ABCB8-004	0.0969856435433491	0.0581020319797133	5.63078426417682	3.00222419865409e-08	1.08445977921962e-07	7.80951762165135	0.32519043817958	0.00923626938228351	7.00163624135426	5.07826714842573e-06	0.00026279363595955	1.09960329743687
HAVANA	transcript	ENSG00000197150.12	protein_coding	ABCB8	2	ENST00000297504.10	protein_coding	ABCB8-003	0.0298614512783584	-0.0191340125372837	-1.78163241803799	0.0754188469438275	0.121176233271048	-5.96544909052775	0.0807583384333438	-0.00160957502762423	-0.892301436272651	0.386767193873434	0.650683641479832	-9.94550993825476
HAVANA	transcript	ENSG00000197150.12	protein_coding	ABCB8	2	ENST00000466514.5	nonsense_mediated_decay	ABCB8-007	0.421624135965756	0.0694105702795866	2.00167201524497	0.0458622965761479	0.0771749744279857	-5.55250123552632	0.71669528466531	0.00625343752987898	2.02814611516954	0.0612854017963219	0.201008177353668	-8.4241266694562
HAVANA	transcript	ENSG00000197150.12	protein_coding	ABCB8	1	ENST00000498578.5	protein_coding	ABCB8-008	0.0297766926976201	-0.00940606084909565	-0.900062836726468	0.368522091589118	0.478680058635627	-7.14191812478912	0.203804278180884	-0.00520070669701829	-1.72085614172989	0.106487683349225	0.296085387874765	-8.91942441036228
HAVANA	transcript	ENSG00000197150.12	protein_coding	ABCB8	2	ENST00000477719.5	protein_coding	ABCB8-009	0.158357655094063	0.0565996170497352	2.67215763537502	0.00778368504146246	0.0150874902279862	-4.00415759378691	0.350274896316215	0.00770178675401347	2.68640486087483	0.0172751526673807	0.0805144260282162	-7.22847104444083
HAVANA	transcript	ENSG00000197150.12	protein_coding	ABCB8	1	ENST00000477092.5	protein_coding	ABCB8-010	0.200630084560597	-0.0493994244758552	-2.25054404773822	0.024850207434924	0.0441252384732167	-5.0285461365825	0.984958430225865	0.00675323001197418	1.68161037217545	0.113999660307143	0.310254579190824	-8.97893214991725
HAVANA	transcript	ENSG00000197150.12	protein_coding	ABCB8	2	ENST00000472698.1	processed_transcript	ABCB8-018	1.37986456254857	0.557668648877629	10.0560284430803	8.80645837662037e-22	1.286092536307e-20	38.4375092584055	1.90682176862835	0.0189383266607886	5.56744988865316	6.04469869200476e-05	0.00131714755591795	-1.49094965809791
HAVANA	transcript	ENSG00000197150.12	protein_coding	ABCB8	2	ENST00000488370.1	processed_transcript	ABCB8-019	0.509486054279137	0.260830631686772	6.4415067723729	2.79313764675043e-10	1.2411291464268e-09	12.3638378663862	0.839536210702627	0.00723976235950944	2.23853485458875	0.0413027599280829	0.151457588432727	-8.05896049885726
HAVANA	transcript	ENSG00000197150.12	protein_coding	ABCB8	2	ENST00000488551.5	nonsense_mediated_decay	ABCB8-020	0.0206035822518166	0.000293676073367573	0.028613505655749	0.977184310055749	0.998850702730978	-7.54594037310432	0.0285081622883953	0.000878095364407229	0.951599433352529	0.356858792486264	0.617915215725552	-9.89031052444226
HAVANA	transcript	ENSG00000197150.12	protein_coding	ABCB8	2	ENST00000469410.1	processed_transcript	ABCB8-021	0.0208603880522082	0.0388520047629713	3.71770014893702	0.000223882956676558	0.000534726555013371	-0.735142440190534	0.0352385326161014	0.00241635652224695	2.43506520832757	0.0283007198411323	0.115274365068371	-7.70228066447876
HAVANA	transcript	ENSG00000197150.12	protein_coding	ABCB8	2	ENST00000493338.1	processed_transcript	ABCB8-022	0.049824227984604	0.063098579989406	4.02206506208792	6.66473994978988e-05	0.000169095911636808	0.407330442657127	0.15091482214677	0.000926632130628927	0.43830524278575	0.667609849572675	0.899558558927456	-10.2577610995069
HAVANA	transcript	ENSG00000197150.12	protein_coding	ABCB8	1	ENST00000491920.1	protein_coding	ABCB8-023	0.0544397284247662	0.0431445371724672	3.0099289747813	0.00274568430267366	0.00569145825558332	-3.0606312660188	0.146257771672425	-0.00260319618024085	-1.2166360156493	0.243132346758036	0.493749942442419	-9.60647500710377
HAVANA	transcript	ENSG00000197150.12	protein_coding	ABCB8	2	ENST00000482899.1	retained_intron	ABCB8-011	0.400062885640123	0.261846702136182	10.0696698420402	7.84848068257043e-22	1.15175545220586e-20	38.5514271668966	0.854925574348788	0.0137983924900794	8.8984676649882	2.9049929259026e-07	5.15493225274124e-05	4.1156091954811
HAVANA	transcript	ENSG00000243433.1	antisense	RP11-148K1.10	2	ENST00000479085.1	antisense	RP11-148K1.10-001	0.232451528096706	0.0623866806360673	3.24968746600418	0.00123347521329448	0.00268215442106967	-2.3253135327258	1.1840639436774	0.0194684740103945	8.28664310193806	6.9677616048507e-07	8.19842460071939e-05	3.1914179303384
HAVANA	transcript	ENSG00000213199.7	protein_coding	ASIC3	2	ENST00000357922.8	protein_coding	ASIC3-001	0.165385809588361	0.0963543868775116	6.12527127094673	1.84018398424126e-09	7.52915085077139e-09	10.5246633459774	0.57889345812492	0.0124933136682994	4.91203367631048	0.000205703934034757	0.00309334986716991	-2.76097212762943
HAVANA	transcript	ENSG00000213199.7	protein_coding	ASIC3	2	ENST00000377904.8	nonsense_mediated_decay	ASIC3-002	0.0452284380853143	0.0757626825805701	7.19757067487616	2.27245037716592e-12	1.24743777334e-11	17.0734957426769	0.297634117048911	0.00549854875697385	3.6284366669414	0.00259310951766483	0.0196325155103308	-5.3507203830558
HAVANA	transcript	ENSG00000213199.7	protein_coding	ASIC3	2	ENST00000349064.9	protein_coding	ASIC3-003	0.0217921467425757	0.0264769390804048	2.66125533116827	0.00803655432016716	0.0155437424436316	-4.03279927210226	0.159999607541759	0.0042442817576719	1.86544832268658	0.0824342363223044	0.2484727334962	-8.69256452723526
HAVANA	transcript	ENSG00000213199.7	protein_coding	ASIC3	2	ENST00000468325.5	nonsense_mediated_decay	ASIC3-004	0.0731422132995631	0.0638219450769093	4.67181071705834	3.84736246338291e-06	1.11608510186959e-05	3.12563035953711	0.133200289212757	0.000655561141700249	0.349769505585692	0.73152849706576	0.951252415576204	-10.2946485496994
HAVANA	transcript	ENSG00000213199.7	protein_coding	ASIC3	2	ENST00000297512.12	protein_coding	ASIC3-005	0.0654274956593233	0.0357001617738341	3.06779174384169	0.00227394103311587	0.00477012087036099	-2.88813238311311	0.111296341088739	0.00174596845216994	1.38374738192364	0.187320624482269	0.42031490681525	-9.39852491742458
HAVANA	transcript	ENSG00000213199.7	protein_coding	ASIC3	2	ENST00000474135.1	retained_intron	ASIC3-006	0.622401184452957	0.510054831744119	11.9531762460341	3.98927859855452e-29	1.30803857343157e-27	55.1876951919641	1.03279893139318	0.0214402104822895	6.50080074388893	1.16789408267203e-05	0.000446166429039145	0.225889808774509
HAVANA	transcript	ENSG00000213199.7	protein_coding	ASIC3	2	ENST00000485929.5	protein_coding	ASIC3-009	0.162193660060402	0.00883507515929282	0.360029473327887	0.718977817346523	0.805737848338808	-7.48159453142516	0	0	0	1	1	-10.3597524836655
HAVANA	transcript	ENSG00000213199.7	protein_coding	ASIC3	2	ENST00000490540.1	protein_coding	ASIC3-007	0.106199789938694	-0.0079098321279591	-0.375043165203762	0.707788127606605	0.796624597270336	-7.47608197790424	0.366442214962976	-0.00164440635256916	-0.403576703366067	0.692399380193323	0.91961678041594	-10.2731969619464
HAVANA	transcript	ENSG00000213199.7	protein_coding	ASIC3	2	ENST00000498105.1	retained_intron	ASIC3-008	0.342334600786693	0.339836997440703	13.1224052228183	5.41875883708702e-34	3.11698432925241e-32	66.3068376140392	0.828917872066186	0.00557450727347319	2.27217582525095	0.0387373997591356	0.144513359132917	-7.99889279494328
HAVANA	transcript	ENSG00000164885.12	protein_coding	CDK5	2	ENST00000485972.5	protein_coding	CDK5-001	1.95387034801419	0.0417168684612446	0.832973694565257	0.405259099779039	0.517138462296708	-7.19992183597844	3.10505046143169	-0.00671239480731239	-4.07942806484984	0.00104803996337919	0.0100435456002939	-4.43250913168571
HAVANA	transcript	ENSG00000164885.12	protein_coding	CDK5	2	ENST00000297518.4	protein_coding	CDK5-003	1.5252538556195	0.267095421367862	4.06854530040952	5.50008734010633e-05	0.000140818006766479	0.589222488518689	3.1343848060794	0.00515726561313923	1.46743201261478	0.163564402581665	0.383497610271236	-9.28667035177226
HAVANA	transcript	ENSG00000164885.12	protein_coding	CDK5	2	ENST00000487703.5	retained_intron	CDK5-004	0.0329303905632102	-0.00767412708033026	-0.992842444120364	0.321269178988216	0.427437756404421	-7.05432908744496	0.185448966252764	-0.00144253515514306	-0.863712544373132	0.401775736678556	0.666942901726951	-9.9709863649328
HAVANA	transcript	ENSG00000164885.12	protein_coding	CDK5	2	ENST00000476691.1	retained_intron	CDK5-006	0.462164706960031	0.125103265050084	5.23274958427959	2.46598864962385e-07	8.1081594529126e-07	5.77043916197986	0.606486987684305	0.00866951544583381	5.21150254349645	0.000116742541377455	0.002067496514885	-2.17465124626764
HAVANA	transcript	ENSG00000164885.12	protein_coding	CDK5	2	ENST00000469108.1	retained_intron	CDK5-005	0.668281695678389	0.0554294848081773	1.40723404761444	0.159982174041745	0.235961844835471	-6.55888598914752	0.973250710522839	0.00564718050998418	2.26939078414773	0.0389439714354364	0.145088396093733	-8.00388193795483
HAVANA	transcript	ENSG00000164889.13	protein_coding	SLC4A2	2	ENST00000483786.5	protein_coding	SLC4A2-007	0.0611771955369973	0.0235350205452192	1.13672815874383	0.256198941994019	0.35353809029259	-6.90158387232402	0.24249971421551	0.0014591887613642	0.298267442493837	0.769720860753332	0.981292315570387	-10.3123554987754
HAVANA	transcript	ENSG00000164889.13	protein_coding	SLC4A2	2	ENST00000466368.1	processed_transcript	SLC4A2-008	0.0523052270044781	-0.0711808950536063	-4.78473670209844	2.259873027951e-06	6.72104372240178e-06	3.63618390346328	0.00868298144995954	-0.000463092343997842	-1.208026822401	0.246327517174001	0.495739793015293	-9.6166057165357
HAVANA	transcript	ENSG00000164889.13	protein_coding	SLC4A2	2	ENST00000485713.5	protein_coding	SLC4A2-002	0.183350078119778	0.0865990486618617	6.1156271751855	1.94673010548879e-09	7.94418946927199e-09	10.4698200801668	0.232939710169605	0.00108335591247764	1.31333879058228	0.209426363283188	0.451927980108451	-9.48871405713069
HAVANA	transcript	ENSG00000164889.13	protein_coding	SLC4A2	2	ENST00000413384.6	protein_coding	SLC4A2-001	0.345605423776748	0.265796132205848	5.71792621031699	1.86140494465521e-08	6.86848494474002e-08	8.2735244452996	1.12820221804565	0.00912148406150079	2.34545413248306	0.0336582609567329	0.130713721596985	-7.86659895418729
HAVANA	transcript	ENSG00000164889.13	protein_coding	SLC4A2	2	ENST00000494125.1	retained_intron	SLC4A2-013	0.161071287125865	0.120082818615784	6.03746360510535	3.0638437586197e-09	1.22525058581001e-08	10.0280721021613	0.198595260287875	0.00252099128779211	1.58632878493669	0.134177728415796	0.336305466283999	-9.11949111184806
HAVANA	transcript	ENSG00000164889.13	protein_coding	SLC4A2	2	ENST00000490898.5	protein_coding	SLC4A2-009	0.241832609334902	0.157142533256595	4.54281209196826	6.97338074135972e-06	1.96832624374403e-05	2.55609145412217	0.413109573669508	0.0119970226137086	1.96821607880293	0.0684225632072132	0.21754837853938	-8.52452839936913
HAVANA	transcript	ENSG00000164889.13	protein_coding	SLC4A2	2	ENST00000482950.5	protein_coding	SLC4A2-010	0.0526231054349962	0.0330414709734673	1.59599883126962	0.111123780212678	0.171300022266309	-6.27692627033428	0.0645596799454032	-0.00282512860562225	-1.34250420705742	0.200027310202142	0.438890232792962	-9.45179964999648
HAVANA	transcript	ENSG00000164889.13	protein_coding	SLC4A2	2	ENST00000463414.5	protein_coding	SLC4A2-011	0.031630245101731	0.0413021128049333	4.32716930077614	1.82629499876156e-05	4.92908697040138e-05	1.63686582548153	0.0619918172229351	0.0019119173625448	2.06698996255829	0.057030063298765	0.190781348653511	-8.35815273875099
HAVANA	transcript	ENSG00000164889.13	protein_coding	SLC4A2	2	ENST00000488420.1	protein_coding	SLC4A2-012	0.0641360615588479	0.0597232827224887	4.87194061775423	1.48755863864201e-06	4.51064390129448e-06	4.03804819133124	0.147414535268233	0.00166582531445289	0.874702266079338	0.395961139592565	0.660814353892616	-9.96128138920565
HAVANA	transcript	ENSG00000164889.13	protein_coding	SLC4A2	2	ENST00000392826.6	protein_coding	SLC4A2-004	0.186274257881713	0.172425210397418	6.19136725827449	1.24878951942049e-09	5.20033622583168e-09	10.902528380762	0.278193916446807	-0.00282653629880447	-0.603156311108328	0.555701222090313	0.816101037146883	-10.167733192276
HAVANA	transcript	ENSG00000164889.13	protein_coding	SLC4A2	1	ENST00000461735.1	protein_coding	SLC4A2-005	0.042321995584247	0.0345396998388014	4.34533630969271	1.68657723465366e-05	4.57033092136812e-05	1.71271159601138	0.0298196188626682	0.000380228777159409	0.826004426029279	0.422154774816534	0.688157385651659	-10.0034413671536
HAVANA	transcript	ENSG00000164889.13	protein_coding	SLC4A2	2	ENST00000469355.1	retained_intron	SLC4A2-014	0.0656581797906274	0.0495127820387186	2.85777932196684	0.00444488456403694	0.00894963442723897	-3.49908197282193	0.0724369655086712	0.000861599113669866	0.523697709088129	0.608382730261575	0.864282209256294	-10.2145546015274
HAVANA	transcript	ENSG00000164889.13	protein_coding	SLC4A2	2	ENST00000494298.1	retained_intron	SLC4A2-015	0.0406120326543826	0.0158616359976784	1.4070892160382	0.160025088332583	0.236011252130007	-6.5590888327974	0.229906912590719	0.00445683025777504	1.14173868636513	0.272025706055148	0.522291695380371	-9.69261965087479
HAVANA	transcript	ENSG00000164889.13	protein_coding	SLC4A2	2	ENST00000480107.1	retained_intron	SLC4A2-016	0.0435509030021725	0.0396124699026311	3.87938592009626	0.00011879396788657	0.000293058339575301	-0.138765415818133	0.154343367569735	0.00321323182359825	1.46558287277423	0.16406094342121	0.384263596844789	-9.28919507900473
HAVANA	transcript	ENSG00000164889.13	protein_coding	SLC4A2	2	ENST00000493040.5	retained_intron	SLC4A2-017	0.0768949007841799	0.110896748079007	5.99515456881372	3.90856602024697e-09	1.54721685451651e-08	9.79100495804186	0.13627468846732	-0.00357774877345229	-1.76841287135002	0.0979689056173272	0.279627697042549	-8.84610501405368
HAVANA	transcript	ENSG00000164889.13	protein_coding	SLC4A2	2	ENST00000460010.1	retained_intron	SLC4A2-018	0.0168440244796867	0.0194540848597942	2.36169304813904	0.0185758735647405	0.0337789740554171	-4.77512712916358	0.0441262661965503	-0.000543090568860957	-0.444809012233209	0.663010570145561	0.895907766620952	-10.2547323801588
HAVANA	transcript	ENSG00000164889.13	protein_coding	SLC4A2	1	ENST00000482697.1	processed_transcript	SLC4A2-019	0.039387048199069	0.0553809238436146	4.13677549143027	4.13490189941101e-05	0.000107274701760041	0.859767782155955	0.0348452725385982	0.000265487790770272	0.166422053608617	0.870117992112983	1	-10.3449657200332
HAVANA	transcript	ENSG00000164889.13	protein_coding	SLC4A2	2	ENST00000472204.1	retained_intron	SLC4A2-020	0.0904873847685202	0.0922477640633527	7.56466705894438	1.89300241503715e-13	1.16147428912128e-12	19.5131007753648	0.342081641668109	0.00423435776736587	3.19268308956061	0.00625891483554231	0.0379109096994931	-6.23233582216514
HAVANA	transcript	ENSG00000164889.13	protein_coding	SLC4A2	2	ENST00000469467.1	retained_intron	SLC4A2-021	0.168079772434548	0.0147637153916998	0.505436854346463	0.613475791774548	0.715800100884481	-7.41874218692977	0.27815999854454	-0.000928388310927413	-0.175566072989875	0.863057553019954	1	-10.3432979369945
HAVANA	transcript	ENSG00000244151.1	antisense	RP11-148K1.12	2	ENST00000485974.1	antisense	RP11-148K1.12-001	0.0978418973920039	0.0883899682939436	9.83985413403389	5.38921396992521e-21	7.2351449823959e-20	36.64600139675	0.23110755185081	0.00174403108112445	1.37023460298198	0.191409371937789	0.426464257655532	-9.41611679191562
ENSEMBL	transcript	ENSG00000164896.19	protein_coding	FASTK	3	ENST00000540185.5	protein_coding	FASTK-201	0.149795639259317	0.00200037502205511	0.106333087740063	0.91536092434351	0.955462560026092	-7.54070026353613	0.332392531885719	0.00106681979346616	0.350105216639807	0.731281813970434	0.951164259840405	-10.2945240389535
HAVANA	transcript	ENSG00000164896.19	protein_coding	FASTK	2	ENST00000489884.5	processed_transcript	FASTK-002	0.330239639846626	0.166228874940165	4.93617249160195	1.0888001161098e-06	3.34854660354731e-06	4.33826629344896	0.88309873088443	0.00917337452325815	2.49380109040412	0.0252401590383982	0.106294916093576	-7.59317197243281
HAVANA	transcript	ENSG00000164896.19	protein_coding	FASTK	2	ENST00000465272.1	retained_intron	FASTK-012	0.281183111422787	0.0908485017890666	3.0564866827166	0.00235979876036065	0.00493894061058553	-2.92208340553892	0.521267363264896	0.00937391993643979	3.30645465123395	0.00497282614540867	0.0319462365868202	-6.00349123083252
HAVANA	transcript	ENSG00000164896.19	protein_coding	FASTK	2	ENST00000467237.5	retained_intron	FASTK-003	0.867135137315799	0.431827821261441	11.0810874233533	1.17432946464125e-25	2.60570350587594e-24	47.2705468245667	1.54056569862531	0.013368254947946	6.76335091513794	7.51538946381689e-06	0.000337596175507263	0.688084456189307
HAVANA	transcript	ENSG00000164896.19	protein_coding	FASTK	2	ENST00000353841.6	protein_coding	FASTK-006	0.155220474898527	0.185280648214956	5.44858060802799	7.99805196086116e-08	2.76527972945587e-07	6.85965505448896	0.255685639923941	-0.00245841804792284	-0.502177163335042	0.623065403484309	0.87045663260003	-10.2261428361053
HAVANA	transcript	ENSG00000164896.19	protein_coding	FASTK	2	ENST00000297532.10	protein_coding	FASTK-005	0.666337468547172	0.0412412789980112	0.763646415428141	0.445439819078948	0.557834151564337	-7.25515510255075	2.32584614451252	0.0082739513794227	2.96526372226117	0.00989852844873453	0.0533090371874576	-6.68515817328681
HAVANA	transcript	ENSG00000164896.19	protein_coding	FASTK	2	ENST00000482571.2	protein_coding	FASTK-004	0.109935755682485	0.0442855302845737	1.77618817830905	0.0763127536251191	0.122480511064672	-5.97506553295917	0.145858203982967	0.00115483386365448	0.468597515963031	0.646308514516294	0.882441820039561	-10.2432850696661
HAVANA	transcript	ENSG00000164896.19	protein_coding	FASTK	2	ENST00000460980.5	retained_intron	FASTK-007	0.364264756649358	0.160778607042559	4.96691183829339	9.36620801572529e-07	2.90059934447359e-06	4.48320222373919	0.616189600225427	0.00825143964594639	1.81242505997958	0.0906269058792464	0.265389128622224	-8.7771046939414
HAVANA	transcript	ENSG00000164896.19	protein_coding	FASTK	2	ENST00000469237.5	retained_intron	FASTK-008	0.0254181495154794	0.0080966830180676	0.930521442722443	0.352552279862408	0.461682375598224	-7.11410687945676	0.0353585190789649	0.000152661711782336	0.104917778438955	0.917875318890529	1	-10.3538721953277
HAVANA	transcript	ENSG00000164896.19	protein_coding	FASTK	2	ENST00000482806.5	retained_intron	FASTK-009	0.0589834276795928	0.0316060163218181	1.75307108931449	0.080205435276416	0.128092644673403	-6.01557474084439	0.170030003616981	-0.00173636042988499	-0.536719902203268	0.599581663673734	0.856121697847488	-10.2073151729619
HAVANA	transcript	ENSG00000164896.19	protein_coding	FASTK	2	ENST00000483953.5	retained_intron	FASTK-010	0.0134179219890583	-0.00969104466612462	-1.18370902744628	0.237093303744004	0.330975265721749	-6.8472629110571	0.228570871246272	-0.00547731388470711	-1.49456094573994	0.15642254922916	0.372363156060418	-9.24935968625868
HAVANA	transcript	ENSG00000164896.19	protein_coding	FASTK	2	ENST00000466855.1	retained_intron	FASTK-011	0.118980414194492	0.0650001188614607	4.03078638078182	6.42973857676734e-05	0.000163382530016173	0.441310606250999	0.323801362332154	-6.62735700840735e-05	-0.023327005945328	0.981706692095869	1	-10.3594616968322
HAVANA	transcript	ENSG00000164896.19	protein_coding	FASTK	2	ENST00000459800.1	retained_intron	FASTK-013	0.282987705761508	0.152961959646391	3.97248561055799	8.16337749479065e-05	0.000205055758515873	0.215469235443527	0.561548278268304	0.0140312875330784	1.83182886730735	0.0875482269104255	0.2592462651964	-8.74634365863531
HAVANA	transcript	ENSG00000164896.19	protein_coding	FASTK	2	ENST00000478477.1	processed_transcript	FASTK-014	0.00780916544266623	0.00539513388715352	1.52908795800705	0.126877920263944	0.192549860917006	-6.38088956296012	0.152104411191968	0.00096946502961881	0.456172143150643	0.655008601042343	0.889415454572867	-10.2493365885435
HAVANA	transcript	ENSG00000164896.19	protein_coding	FASTK	2	ENST00000461979.1	processed_transcript	FASTK-015	0.00441084620534633	-0.00040829252904049	-0.0949789439017671	0.924369778124161	0.961831855345728	-7.54184226989151	0.021701437126759	0.000165344282870545	0.166236017404257	0.870261758747186	1	-10.3449987291933
HAVANA	transcript	ENSG00000164896.19	protein_coding	FASTK	2	ENST00000478883.1	retained_intron	FASTK-016	0.310008595501133	0.134935405643993	5.88273914442614	7.4138304061549e-09	2.8512990530459e-08	9.16813611776327	0.356640573029616	0.00161906582964036	0.823357065252094	0.423610325510955	0.689679276713388	-10.0056704789513
HAVANA	transcript	ENSG00000164896.19	protein_coding	FASTK	2	ENST00000496663.1	processed_transcript	FASTK-017	0.250564868290474	0.0570993719134912	1.91584552751166	0.055957355469271	0.0924953802900762	-5.71920284442554	0.367127307907196	0.00667796284856065	2.88838146994966	0.0115494764924396	0.0597685940942029	-6.836466490195
HAVANA	transcript	ENSG00000164897.12	protein_coding	TMUB1	2	ENST00000297533.8	protein_coding	TMUB1-001	0.210611012725723	0.0489374262577169	1.5795648158786	0.114841857397527	0.176328600219287	-6.3028691057906	0.51797203693529	0.0119740331527107	3.43555565059224	0.00382974745848893	0.0262465081536543	-5.74247401293268
HAVANA	transcript	ENSG00000164897.12	protein_coding	TMUB1	2	ENST00000392818.7	protein_coding	TMUB1-002	0.352309589304313	0.065432708686463	3.29033115521577	0.00107165868684	0.00234841745546653	-2.19530621221443	0.555394436554324	-9.73247273639103e-05	-0.0363414718181283	0.971504538809697	1	-10.3590467348466
HAVANA	transcript	ENSG00000164897.12	protein_coding	TMUB1	2	ENST00000462940.1	protein_coding	TMUB1-003	0.221013844555799	0.0711422710014991	3.92572467635885	9.86522605302105e-05	0.000245578020504277	0.0365619716698138	0.261105386594034	-0.00122240891296282	-0.691421188126626	0.500197383508529	0.76443777324367	-10.1083883256075
HAVANA	transcript	ENSG00000164897.12	protein_coding	TMUB1	2	ENST00000482202.5	protein_coding	TMUB1-004	0.0132696478514	0.0133503335825513	1.28092241326986	0.200817459353611	0.287361903891436	-6.7279183665055	0.073828053676673	-0.00168749836975252	-0.50339800255964	0.62222793718089	0.87045663260003	-10.2254980010681
HAVANA	transcript	ENSG00000164897.12	protein_coding	TMUB1	2	ENST00000476627.5	protein_coding	TMUB1-005	0.178585638393084	0.0846095622513881	2.75057622237871	0.00616574622238062	0.0121413720985194	-3.79479271673199	1.58445561914755	0.0159422535633194	2.05933359233944	0.0578467292707749	0.192700441431056	-8.37121113251808
HAVANA	transcript	ENSG00000164897.12	protein_coding	TMUB1	2	ENST00000488752.5	protein_coding	TMUB1-006	0.104256000426015	0.134293398659119	4.71714046865717	3.11144740559764e-06	9.11989891614003e-06	3.32923333627427	0.136843398833097	0.0093835473485552	2.54106229869411	0.0230097079709772	0.0995809873188549	-7.50462449300693
HAVANA	transcript	ENSG00000164897.12	protein_coding	TMUB1	2	ENST00000492838.1	protein_coding	TMUB1-007	0.0301734901800739	0.0541557262669734	2.93577210875078	0.00348110504343721	0.00711661510826242	-3.27707317879315	0	0	0	1	1	-10.3597524836655
HAVANA	transcript	ENSG00000133612.18	protein_coding	AGAP3	2	ENST00000490097.5	processed_transcript	AGAP3-009	0.320588662505811	-0.0476333466288747	-1.61772869560839	0.10635462399599	0.164774267632802	-6.24221536932629	0.494998027845464	-0.00427810471270252	-1.54939779320814	0.14278367941725	0.350142193587988	-9.17242328272934
HAVANA	transcript	ENSG00000133612.18	protein_coding	AGAP3	1	ENST00000463381.5	protein_coding	AGAP3-002	0.655202725105053	0.301647699096926	5.63812739603482	2.88436838963013e-08	1.04369208245315e-07	7.84837615061972	1.72240060630586	0.0106216671112024	2.85603270978086	0.0123221671798237	0.0626856030577049	-6.89981275119068
HAVANA	transcript	ENSG00000133612.18	protein_coding	AGAP3	2	ENST00000473312.5	protein_coding	AGAP3-004	0.898189787230678	0.447798666041485	6.80425391000107	2.92681302742784e-11	1.43637369146294e-10	14.5694318375361	3.2242650734506	0.0201087933101402	4.70154723684119	0.000308316859771719	0.00412597229374187	-3.17849387017297
HAVANA	transcript	ENSG00000133612.18	protein_coding	AGAP3	2	ENST00000479901.5	protein_coding	AGAP3-003	1.288140339589	0.81451857594374	12.7282802022967	2.51180015223824e-32	1.19095582501901e-30	62.4992865502977	2.18713190794234	0.021673504649466	5.47862192995065	7.1125438171503e-05	0.00147548743046534	-1.66015261472784
HAVANA	transcript	ENSG00000133612.18	protein_coding	AGAP3	2	ENST00000397238.6	protein_coding	AGAP3-001	0.00451681697681447	0.00430251284858316	0.512570154994413	0.608479429827138	0.711343566918107	-7.41511585175393	0	0	0	1	1	-10.3597524836655
ENSEMBL	transcript	ENSG00000133612.18	protein_coding	AGAP3	3	ENST00000622464.4	protein_coding	AGAP3-201	1.08393245999299	0.862404860112219	16.0415841513979	5.54421216470094e-47	1.9588020669236e-44	96.0217754583946	1.97807136806087	0.00886864347022477	2.5624045211882	0.0220655622087403	0.0966231589202078	-7.46442774799091
HAVANA	transcript	ENSG00000133612.18	protein_coding	AGAP3	2	ENST00000469901.5	protein_coding	AGAP3-010	0.352196965273157	0.195941700796729	4.9802711776544	8.77085164100057e-07	2.72455770301385e-06	4.54644540596231	0.312580610558829	0.00561788096750075	1.27630534588382	0.221866698050248	0.468922354901332	-9.53466305959346
HAVANA	transcript	ENSG00000133612.18	protein_coding	AGAP3	2	ENST00000476375.5	processed_transcript	AGAP3-011	1.04335508766122	0.768362125069509	14.3081473956602	3.82886580297312e-39	4.23976742167099e-37	78.0843745257538	1.13245506741216	0.0136109205520832	5.67711787928017	4.95208678324832e-05	0.00115039974400158	-1.2833940709691
HAVANA	transcript	ENSG00000133612.18	protein_coding	AGAP3	2	ENST00000492234.5	processed_transcript	AGAP3-012	2.43923096317594	0.535311503566956	6.92393271173661	1.36099356771403e-11	6.91490195935673e-11	15.3191315897636	2.82043551840652	-0.0233968675038047	-2.03051084856915	0.0610182555573587	0.200352757750417	-8.42013016352393
HAVANA	transcript	ENSG00000133612.18	protein_coding	AGAP3	2	ENST00000335367.7	protein_coding	AGAP3-005	0.010717542712102	0.00471296802382594	1.31041840485653	0.190658730450665	0.27476666416448	-6.6898578892305	0.0172029487348846	-0.000376637347771756	-1.29173721455968	0.216613288612296	0.461885774524551	-9.51564281679227
HAVANA	transcript	ENSG00000133612.18	protein_coding	AGAP3	2	ENST00000473140.1	retained_intron	AGAP3-013	0.517928874827606	0.44638946390303	11.0104198312483	2.20920405602583e-25	4.77049166052107e-24	46.6445259460911	0.534404541517438	0.0165867337281079	5.58029249838782	5.90470744221388e-05	0.00129632042353176	-1.46656670513659
HAVANA	transcript	ENSG00000133612.18	protein_coding	AGAP3	2	ENST00000490839.1	retained_intron	AGAP3-014	0.663086025081539	0.447500808302929	10.0998310442294	6.08199530202532e-22	9.02435979408754e-21	38.8036619379229	1.17215014195244	0.0161459399229408	5.04548149208251	0.000159592314853989	0.00258045889746382	-2.4985190109018
HAVANA	transcript	ENSG00000133612.18	protein_coding	AGAP3	2	ENST00000467724.5	nonsense_mediated_decay	AGAP3-015	1.22127163643675	0.680034266910219	10.1672237666102	3.43432930099338e-22	5.24271665549066e-21	39.369051775576	2.90008439707538	0.0212910611000306	7.57291582779075	2.04611335067267e-06	0.000149288027983574	2.05569027122759
HAVANA	transcript	ENSG00000133612.18	protein_coding	AGAP3	2	ENST00000468796.1	protein_coding	AGAP3-016	0.0109004807763898	0.0337301121573346	4.37708059504124	1.46661747135994e-05	4.00093604653655e-05	1.84594791563964	0.360936690849516	0.0130851972603692	4.60587239440604	0.000371205420564114	0.00470535267501925	-3.36959144605921
HAVANA	transcript	ENSG00000133612.18	protein_coding	AGAP3	2	ENST00000480106.1	processed_transcript	AGAP3-017	0.0552295768283716	0.0509909888866743	3.34034317530318	0.000899592174190914	0.00199020280558738	-2.03321032600066	0.476631994527791	0.00738546182882607	2.29238611608037	0.0372688915234559	0.140591602425146	-7.96260122513326
HAVANA	transcript	ENSG00000133612.18	protein_coding	AGAP3	2	ENST00000498559.5	retained_intron	AGAP3-018	0.23124925559957	0.21052131015243	8.41633071329796	4.15634439616302e-16	3.33427525010606e-15	25.5364104417713	0.492861035795356	0.00748514758606105	2.51018511904582	0.0244444737329303	0.103907222271872	-7.56254936909963
HAVANA	transcript	ENSG00000133612.18	protein_coding	AGAP3	2	ENST00000486946.1	processed_transcript	AGAP3-019	0.637518647417982	0.644185048697359	11.8282126849127	1.27920089487978e-28	3.96534109812838e-27	54.0322668101634	0.309251071126811	0.00456631945348531	0.708740429894654	0.48969886145467	0.75497162794651	-10.0958521374539
HAVANA	transcript	ENSG00000133612.18	protein_coding	AGAP3	2	ENST00000475145.1	processed_transcript	AGAP3-025	0.0673355374667623	0.0716813449992606	2.61625246714401	0.00916021980232473	0.0175497918457561	-4.14982235725241	0.607638349707336	-0.000260807335684367	-0.0279065165684823	0.978116301420855	1	-10.3593363196833
HAVANA	transcript	ENSG00000133612.18	protein_coding	AGAP3	2	ENST00000463179.1	retained_intron	AGAP3-020	0.555557334852987	0.47943158034814	10.8841180504706	6.79427130927477e-25	1.38896146055918e-23	45.5317372084732	0.926174926026369	0.0231549397022895	7.06145050065839	4.6079077540372e-06	0.000246707054616397	1.20171793187025
HAVANA	transcript	ENSG00000133612.18	protein_coding	AGAP3	2	ENST00000485904.5	processed_transcript	AGAP3-021	0.526980473009538	0.0785460183257239	2.05255617838363	0.040638007870113	0.0691646854251068	-5.45027488774096	0.78526107740955	0.0144947243417694	4.38524139987687	0.000571659893001069	0.00644466901068938	-3.8129966397971
HAVANA	transcript	ENSG00000133612.18	protein_coding	AGAP3	2	ENST00000494808.1	retained_intron	AGAP3-022	1.03879129593881	0.671242969459037	12.0437532731391	1.70727794050048e-29	5.82955439033605e-28	56.0293711565839	0.943130719405105	0.0150038198551919	3.38859533024452	0.00421146079499664	0.028196691739862	-5.83755816230819
HAVANA	transcript	ENSG00000133612.18	protein_coding	AGAP3	2	ENST00000478320.1	processed_transcript	AGAP3-023	0.352193763070154	0.236138958045827	8.45720247258683	3.06131266954157e-16	2.49236628887354e-15	25.8377535293202	0.553183832553608	0.00922619822269905	4.97205382892469	0.000183462314319798	0.0028502823552952	-2.64270315204332
HAVANA	transcript	ENSG00000133612.18	protein_coding	AGAP3	2	ENST00000483971.1	processed_transcript	AGAP3-024	0.596782736786463	0.414936871951725	8.47078749464597	2.76479648635622e-16	2.26112319979369e-15	25.9381562746343	0.878072598274351	0.0195721462773127	4.44729537538984	0.000506030711326211	0.00590458336035036	-3.6879330426519
HAVANA	transcript	ENSG00000133612.18	protein_coding	AGAP3	1	ENST00000461065.1	protein_coding	AGAP3-007	0.828140378771266	-0.24192328488351	-3.87827041076721	0.000119323739145381	0.000294302425390677	-0.142961916504589	1.29266974152068	0.00508657029280549	0.786919430060618	0.443972650809369	0.710381256463141	-10.0356866152362
HAVANA	transcript	ENSG00000133612.18	protein_coding	AGAP3	2	ENST00000467250.1	processed_transcript	AGAP3-026	0.445693000193874	0.361233060444967	9.05978482576903	2.98546355231165e-18	2.99519146725738e-17	30.4047982316158	0.767665743969886	0.0202392254845216	4.45817815660841	0.000495342941212255	0.0058116333205431	-3.66602679190224
HAVANA	transcript	ENSG00000133612.18	protein_coding	AGAP3	2	ENST00000473633.1	retained_intron	AGAP3-008	0.423233899939358	0.249249470499435	9.27711811634241	5.32239904858346e-19	5.7658491386182e-18	32.1074363767233	0.818700630194303	0.0149191547161298	10.3584743134979	4.23977329525403e-08	2.2741660133833e-05	6.1532025237097
HAVANA	transcript	ENSG00000164900.4	protein_coding	GBX1	2	ENST00000297537.4	protein_coding	GBX1-001	0.0060212246415149	0.000962473489836428	0.499614357646497	0.617567435770836	0.719373521673356	-7.42166452073903	0.0469314300792937	-0.00034644553332466	-0.367578208441485	0.718485530224677	0.940956708843521	-10.2878815343907
HAVANA	transcript	ENSG00000164900.4	protein_coding	GBX1	2	ENST00000475831.1	processed_transcript	GBX1-002	0.00382961536545905	0.000471156469769751	0.197679503831781	0.84337653496585	0.902727177387148	-7.52682585963882	0.00898663427535644	-0.000313064386682285	-1.07119229126591	0.301550007847639	0.556285909135875	-9.76955961868061
HAVANA	transcript	ENSG00000146926.10	protein_coding	ASB10	2	ENST00000275838.5	protein_coding	ASB10-002	0.000151812648613982	0.000266028345172047	0.909260961804935	0.363652483909768	0.473541571160447	-7.13361668591114	0	0	0	1	1	-10.3597524836655
HAVANA	transcript	ENSG00000146926.10	protein_coding	ASB10	2	ENST00000377867.7	protein_coding	ASB10-003	3.00482559492998e-05	0.00029694450550286	1.35549725954596	0.175873961107904	0.256262826163915	-6.63002771649052	0	0	0	1	1	-10.3597524836655
HAVANA	transcript	ENSG00000146926.10	protein_coding	ASB10	2	ENST00000420175.2	protein_coding	ASB10-001	0.000587245882815074	9.55516572631542e-05	0.197862152657694	0.843233701911696	0.902598883685141	-7.52678976620667	0.000859395302698422	-4.58344161439159e-05	-0.647196902145933	0.52759540344001	0.790099989029363	-10.1390774350632
HAVANA	transcript	ENSG00000146926.10	protein_coding	ASB10	2	ENST00000415615.1	nonsense_mediated_decay	ASB10-004	0.000396868050511447	0.000432383521242532	0.887555517598441	0.375208587451833	0.485791279457582	-7.15307117966539	0	0	0	1	1	-10.3597524836655
HAVANA	transcript	ENSG00000278685.4	protein_coding	IQCA1L	2	ENST00000615129.4	protein_coding	IQCA1L-001	0.0169486192369665	0.00799887278970826	2.39466305462701	0.0170045102218688	0.0311490621610402	-4.69765853672043	0.0114194193921622	0.000402066565277188	1.93258730218355	0.073015677533467	0.227895413879263	-8.58339130488113
HAVANA	transcript	ENSG00000278685.4	protein_coding	IQCA1L	2	ENST00000611102.1	nonsense_mediated_decay	IQCA1L-004	0.0112734667470829	0.00465786358813901	0.793207035416064	0.428035176386315	0.540395991998245	-7.23218914781739	0.0302962776076394	0.00142822495840108	1.99968532615601	0.0645855758544984	0.208684210957734	-8.4720210215418
HAVANA	transcript	ENSG00000278685.4	protein_coding	IQCA1L	2	ENST00000613681.1	nonsense_mediated_decay	IQCA1L-003	0.00827189809257616	0.00761312146377824	2.48754034457136	0.0131893135907614	0.0246143549068677	-4.47378962450961	0.00426123795571638	-9.73997247020886e-05	-0.480814820549264	0.637805952698476	0.875995984871059	-10.2371811078759
HAVANA	transcript	ENSG00000033050.7	protein_coding	ABCF2	2	ENST00000222388.6	protein_coding	ABCF2-003	1.11558616854278	0.485223902645533	8.10861852750722	4.01284710722199e-15	2.90629967204392e-14	23.3031660058233	2.52910998536124	0.0125138959319079	4.48359318241226	0.000471276278537346	0.00559611736706275	-3.61490069533423
HAVANA	transcript	ENSG00000033050.7	protein_coding	ABCF2	2	ENST00000287844.6	protein_coding	ABCF2-001	1.53869866226532	0.668208105456515	14.9873224982603	3.55158776093102e-42	6.07194775092923e-40	85.0220726004312	3.03444622799737	-0.00178530211613049	-1.13914093929092	0.27307275883416	0.523503826596511	-9.69552595050893
HAVANA	transcript	ENSG00000033050.7	protein_coding	ABCF2	2	ENST00000473874.1	processed_transcript	ABCF2-007	0.830782724149007	0.269171349393089	5.80419384815157	1.15276070385481e-08	4.34270495443064e-08	8.7390212687928	0.498877572805664	0.00784529740335381	1.65656425101188	0.119031276792102	0.319591404815096	-9.01642504524124
HAVANA	transcript	ENSG00000033050.7	protein_coding	ABCF2	2	ENST00000468073.5	protein_coding	ABCF2-006	0.948909965692226	0.380030928946119	7.87985247592585	2.07948482022523e-14	1.40461398499211e-13	21.6842433889593	1.19958723229444	0.00771916712230271	1.62737966681358	0.125135874939456	0.326762104409075	-9.05962713213069
HAVANA	transcript	ENSG00000033050.7	protein_coding	ABCF2	2	ENST00000441774.1	protein_coding	ABCF2-004	0.375333878707914	0.00809190831840492	0.22162659000221	0.824695483264438	0.888566318912488	-7.52180938571896	0.886786003842126	0.0137778490262287	2.49260986150579	0.0252989659829666	0.106434489051751	-7.59539531932079
HAVANA	transcript	ENSG00000033050.7	protein_coding	ABCF2	2	ENST00000477252.1	processed_transcript	ABCF2-005	0.759907910535392	0.269702232037928	4.95910855435744	9.73181918701985e-07	3.00898603475329e-06	4.44633258510588	0.554157512578525	-0.00664100152953089	-2.27601352073153	0.038454434663786	0.143747140561081	-7.99201315272942
HAVANA	transcript	ENSG00000033100.15	protein_coding	CHPF2	1	ENST00000482173.5	protein_coding	CHPF2-003	0.012897463264349	0.000872226243910989	0.174436522677765	0.861593345279166	0.916145704310082	-7.5311469474179	0.0243416323405668	-0.000921223975820305	-1.08815191854692	0.294244472243046	0.547926776362495	-9.7514423052695
HAVANA	transcript	ENSG00000033100.15	protein_coding	CHPF2	1	ENST00000495645.5	protein_coding	CHPF2-002	0.0196934879673956	-0.00863412714021221	-1.06203858777766	0.2887332187057	0.390992651529073	-6.98343693771354	0.0686012480497742	0.000194697902202055	0.177723447688061	0.861393501930294	1	-10.3428915032759
HAVANA	transcript	ENSG00000033100.15	protein_coding	CHPF2	2	ENST00000035307.6	protein_coding	CHPF2-001	1.4917804450858	0.420169796133913	8.25415686708494	1.38370998292994e-15	1.05203089223513e-14	24.3515616444024	2.77191951887489	0.0154476087863956	8.51357574794099	5.01153173111321e-07	6.90361339548679e-05	3.53937610605842
HAVANA	transcript	ENSG00000033100.15	protein_coding	CHPF2	2	ENST00000465601.1	nonsense_mediated_decay	CHPF2-004	1.56049375313769	0.611461304059873	10.8193704114989	1.20491661976139e-24	2.3937238162691e-23	44.9643306753013	1.95827961457857	0.0159601568952454	4.74351852345632	0.000284297203174945	0.00389062131651051	-3.09491159040494
ENSEMBL	transcript	ENSG00000033100.15	protein_coding	CHPF2	3	ENST00000390183.1	miRNA	CHPF2-201	0.00679382588274238	-0.0049422458103168	-0.426057057811551	0.670250462401936	0.76470939285665	-7.45566987828969	0	0	0	1	1	-10.3597524836655
HAVANA	transcript	ENSG00000082014.16	protein_coding	SMARCD3	2	ENST00000496530.1	processed_transcript	SMARCD3-015	0.16970414999765	0.0669952350441817	2.00822042061669	0.0451596633899931	0.0761040960580231	-5.53948700725149	1.73754646643334	0.0086884895773937	2.45612293280715	0.0271648909514893	0.111942648447685	-7.66328663622408
HAVANA	transcript	ENSG00000082014.16	protein_coding	SMARCD3	2	ENST00000262188.12	protein_coding	SMARCD3-002	0.302432215003339	0.123050212404165	4.68662106203342	3.5902209863134e-06	1.04508665902439e-05	3.19195458686361	0.465885667709203	-0.000601019212646662	-0.178325028708225	0.860929604491784	1	-10.3427772885519
HAVANA	transcript	ENSG00000082014.16	protein_coding	SMARCD3	2	ENST00000392811.6	protein_coding	SMARCD3-001	0.451895048113605	0.0235575017403068	0.43658215256617	0.662603739406362	0.758219760240857	-7.45113520786674	1.13257037776146	0.00442162641341336	0.69060100559226	0.500697816669703	0.764940719481748	-10.108974802545
HAVANA	transcript	ENSG00000082014.16	protein_coding	SMARCD3	2	ENST00000469154.5	nonsense_mediated_decay	SMARCD3-004	0.701476101148755	0.598909585933002	15.6972919362911	2.11640573163693e-45	5.81458054701112e-43	92.4015300733091	0.991845784360339	0.0114916149573451	3.42781995240069	0.00389015585421807	0.0265670433768213	-5.75814686603796
ENSEMBL	transcript	ENSG00000082014.16	protein_coding	SMARCD3	3	ENST00000356800.6	protein_coding	SMARCD3-201	2.22281208089188	0.414126299092659	6.32591580018314	5.61341494449928e-10	2.42199965925925e-09	11.6824377865819	3.82002592639031	0.00254875143167145	1.25667876082886	0.228693247587285	0.478327539364252	-9.55858923106586
HAVANA	transcript	ENSG00000082014.16	protein_coding	SMARCD3	2	ENST00000472789.1	retained_intron	SMARCD3-014	0.26099262587853	0.205168520864594	10.4149985322148	4.11458315130355e-23	6.94620561254526e-22	41.4687468683984	0.898066240147664	0.00409226302545255	1.71741275854747	0.107128996077167	0.297345037515881	-8.92468211518935
HAVANA	transcript	ENSG00000082014.16	protein_coding	SMARCD3	2	ENST00000470588.1	retained_intron	SMARCD3-007	0.423076434601218	0.386735825615681	11.9660120289156	3.53795385535472e-29	1.16608822053384e-27	55.30675739581	1.94077908382048	0.0124160038196727	6.41945660714208	1.34138228007339e-05	0.000488005714833108	0.0808230776624761
HAVANA	transcript	ENSG00000082014.16	protein_coding	SMARCD3	2	ENST00000485592.5	nonsense_mediated_decay	SMARCD3-011	0.00783358966457806	-0.00587785067223931	-1.13672205499424	0.256201491955953	0.353539125538049	-6.90159078754895	0.0216976460844294	0.000165315398738509	0.166235911371337	0.870261840689557	1	-10.3449987479967
HAVANA	transcript	ENSG00000082014.16	protein_coding	SMARCD3	2	ENST00000472988.5	retained_intron	SMARCD3-005	0.15331797049624	0.362590246436172	10.6942962330558	3.62286404023472e-24	6.83901755079403e-23	43.8742066853851	0.0741047547312029	0.000469894224921029	0.294304693775493	0.7726867771593	0.983355406578907	-10.3136028453648
HAVANA	transcript	ENSG00000082014.16	protein_coding	SMARCD3	2	ENST00000485610.5	retained_intron	SMARCD3-006	0.310668861336458	0.205097357735763	8.65037734509624	7.11167865673734e-17	6.17596786901932e-16	27.2767027483439	1.00253082451619	0.0137506785929219	4.17961598807281	0.000858527408650119	0.00867974303141596	-4.22905596019748
HAVANA	transcript	ENSG00000082014.16	protein_coding	SMARCD3	2	ENST00000472103.5	retained_intron	SMARCD3-012	0.159968694443201	0.0880686255753748	5.75786629467355	1.49215104139501e-08	5.55615896634544e-08	8.48828166101143	0.497559149048434	0.0107822540056205	3.74731238439523	0.00204020018982924	0.0164261112891193	-5.10868406661436
HAVANA	transcript	ENSG00000082014.16	protein_coding	SMARCD3	2	ENST00000489503.5	processed_transcript	SMARCD3-013	0.205070297612039	0.204340479039177	5.96190792931356	4.72814547103811e-09	1.85557086354694e-08	9.60572846820502	0.43560425536221	0.00666725363368897	1.84156814159279	0.0860383677597415	0.256106024669103	-8.73082671645156
HAVANA	transcript	ENSG00000082014.16	protein_coding	SMARCD3	2	ENST00000477169.5	processed_transcript	SMARCD3-009	0.468664454076978	0.423934422254739	11.140009106742	6.92103776707389e-26	1.57775886838628e-24	47.7943591119857	0.50328643218632	0.00931871500983892	1.96915494713431	0.0683051532616038	0.217266507382206	-8.52296881302238
HAVANA	transcript	ENSG00000082014.16	protein_coding	SMARCD3	2	ENST00000460431.1	processed_transcript	SMARCD3-010	0.359537539619695	0.254237376238472	7.46886563953312	3.65426195845963e-13	2.17856118542001e-12	18.8670741535485	0.636068514636671	0.0123369192293618	3.87205371980483	0.00158737598016563	0.0136362864735985	-4.85456552648634
HAVANA	transcript	ENSG00000082014.16	protein_coding	SMARCD3	2	ENST00000491651.1	protein_coding	SMARCD3-008	0.000742136486038356	1.21780595715153e-05	0.0148275137951098	0.988175730882495	1	-7.54623959327219	0.00829439494916769	-0.000442367730622277	-1.73139090263415	0.104546478182416	0.292500056477755	-8.90329570384325
HAVANA	transcript	ENSG00000272661.1	antisense	RP4-548D19.3	2	ENST00000607902.1	antisense	RP4-548D19.3-001	1.43172257138378	0.12658736799967	2.68846753643725	0.00741872962324673	0.0144264867272968	-3.96109710713954	0.524213184876056	0.00233696997688076	0.403879929197897	0.692181296856173	0.919435436939737	-10.2730675701881
HAVANA	transcript	ENSG00000243018.1	antisense	RP5-1070G24.2	2	ENST00000466775.1	antisense	RP5-1070G24.2-001	0.121050229400966	0.0842297406277521	2.99374729445777	0.00289280292851193	0.00597761951602107	-3.10830509462401	0.295461184594919	0.00394154624928216	0.89726911462403	0.384198294187249	0.647876594673833	-9.94100719162046
HAVANA	transcript	ENSG00000013374.15	protein_coding	NUB1	2	ENST00000413040.6	protein_coding	NUB1-001	1.43056987925194	0.584403507340093	13.6045990651412	4.60389380308454e-36	3.45314887701536e-34	71.0407054219101	2.69088842271761	0.0015537494022746	0.801034765313155	0.436012132807254	0.702268359101609	-10.0242063532655
HAVANA	transcript	ENSG00000013374.15	protein_coding	NUB1	2	ENST00000568733.5	protein_coding	NUB1-002	0.335970167746408	0.161607148583612	5.4483853721208	8.006339040264e-08	2.76790353660901e-07	6.85865208610632	0.792040458321834	0.000241846685084057	0.0673953214364055	0.947185418504963	1	-10.3573255578046
HAVANA	transcript	ENSG00000013374.15	protein_coding	NUB1	2	ENST00000468404.5	nonsense_mediated_decay	NUB1-003	1.01561589075663	0.0986515386127043	2.5518881782111	0.0110118206908534	0.0208214460763294	-4.31381632837698	1.37189552561289	-0.000457663083156914	-0.199066187174259	0.844969094541618	1	-10.3386045250721
HAVANA	transcript	ENSG00000013374.15	protein_coding	NUB1	2	ENST00000470229.5	protein_coding	NUB1-007	0.184541949622343	0.0836066185065039	3.33814275494316	0.000906587891894864	0.00200473143512668	-2.0403913754024	0.295265685813751	0.00411976505047942	1.20764941010181	0.246468329175084	0.495844511603446	-9.61704848479344
HAVANA	transcript	ENSG00000013374.15	protein_coding	NUB1	2	ENST00000483358.5	protein_coding	NUB1-008	1.07247078769642	0.678159071189812	8.72019543571335	4.17192747719327e-17	3.70993702926615e-16	27.8026800262271	2.52825281978005	0.0199747699869299	3.07903480403035	0.00787261101417994	0.0448762358144998	-6.45950571748926
HAVANA	transcript	ENSG00000013374.15	protein_coding	NUB1	2	ENST00000470316.5	nonsense_mediated_decay	NUB1-005	0.421043045281015	0.409492424386173	14.4352284651687	1.04674028628708e-39	1.25454282097414e-37	79.3726944478352	0.189747121643051	0.00234242361570107	1.46321400978759	0.164698876492374	0.385284593678953	-9.29242595700032
HAVANA	transcript	ENSG00000013374.15	protein_coding	NUB1	2	ENST00000493588.5	retained_intron	NUB1-009	0.382485821964142	0.133629328347438	5.65164849706452	2.67902480259707e-08	9.7243481683093e-08	7.9200438759811	0.540661959177744	0.00151980882757093	0.47167247629773	0.644163634019521	0.880685848934819	-10.2417631148885
HAVANA	transcript	ENSG00000013374.15	protein_coding	NUB1	2	ENST00000480907.5	retained_intron	NUB1-010	0.203154007261734	0.119654623804127	2.7547096788554	0.00608956975331808	0.0120025576256451	-3.78359404177649	0.639994491807867	-0.00281402196197126	-0.454033161672996	0.65651157624672	0.890634324059182	-10.2503623955583
HAVANA	transcript	ENSG00000013374.15	protein_coding	NUB1	2	ENST00000477666.1	processed_transcript	NUB1-011	0.515117985150788	0.435854605744008	10.5624553607677	1.14639579834566e-23	2.05320658128578e-22	42.7337039127856	0.146053199014809	0.000752040857775378	0.392119194377002	0.700660263033894	0.92653181252004	-10.2780164054788
HAVANA	transcript	ENSG00000013374.15	protein_coding	NUB1	2	ENST00000497987.1	retained_intron	NUB1-012	1.10249481723372	0.568220252326643	12.9182345921122	3.98174021449555e-33	2.06484974724149e-31	64.3272066648248	1.20388942665571	0.00736209772492902	1.9881180815492	0.0659725774947604	0.211874590097697	-8.49137679725625
HAVANA	transcript	ENSG00000013374.15	protein_coding	NUB1	2	ENST00000460712.1	protein_coding	NUB1-014	0.0484238581877064	0.098294826140877	8.14583674629194	3.06040007481731e-15	2.24353959507749e-14	23.5699157718197	0.590726347478898	0.0134673140795049	3.13803162884525	0.00698926955789573	0.0411089658631014	-6.3417758283558
HAVANA	transcript	ENSG00000013374.15	protein_coding	NUB1	2	ENST00000480714.1	protein_coding	NUB1-013	0.627564742845222	0.458380053568168	12.0731055227288	1.29580461020282e-29	4.48300926416031e-28	56.3028700034445	1.11820561905226	0.0125047045588922	5.11422729663111	0.000140153009997068	0.00234989561094264	-2.36404638013895
HAVANA	transcript	ENSG00000187260.15	protein_coding	WDR86	2	ENST00000463000.1	processed_transcript	WDR86-005	0.180954202394952	0.0661634088491499	2.86747744418316	0.00431308261835251	0.00870120079061671	-3.47179068554674	0.79836111882216	0.009730020237904	4.66559350775452	0.0003305525913716	0.00433118262699135	-3.25021560442322
HAVANA	transcript	ENSG00000187260.15	protein_coding	WDR86	2	ENST00000334493.10	protein_coding	WDR86-003	0.019334069234103	0.00256902292129421	0.264833371273162	0.791247468804539	0.863462772844835	-7.51130912370393	0.0700102231336435	0.00202025429303483	1.50070457742394	0.154841991886301	0.369800748944234	-9.24084054562527
ENSEMBL	transcript	ENSG00000187260.15	protein_coding	WDR86	3	ENST00000628331.1	protein_coding	WDR86-202	0.0319857154022104	0.0140942846162391	0.970225231765396	0.332405492322104	0.439681301601033	-7.07646948329987	0.0994581497164721	0.00328680144336576	1.62023337428847	0.126671183195597	0.326823800334995	-9.07012503351324
ENSEMBL	transcript	ENSG00000187260.15	protein_coding	WDR86	3	ENST00000621812.2	protein_coding	WDR86-201	0.177674729884445	-0.0340833006172675	-1.45162871264071	0.147234901755596	0.219530840406733	-6.49573316274845	0.510395376726518	0.00500154559590701	2.24939208251079	0.0404579275412672	0.149295499848479	-8.03962158875551
HAVANA	transcript	ENSG00000187260.15	protein_coding	WDR86	2	ENST00000477459.5	protein_coding	WDR86-001	0.0258227213385598	0.00393280561663224	0.503328571020069	0.614955960763501	0.717126755082847	-7.41980424903621	0.102649914876557	0.000883939123536763	0.435024529714806	0.669935141443479	0.90142418293382	-10.2592723987027
HAVANA	transcript	ENSG00000187260.15	protein_coding	WDR86	1	ENST00000469830.2	protein_coding	WDR86-004	0.0685125499494001	0.0198201330972434	1.42021054410932	0.156172494674343	0.231087333403813	-6.54062772145785	0.157911887425188	0.00165397751268072	0.835769686057146	0.416813802127759	0.682522003787576	-9.99516261539048
HAVANA	transcript	ENSG00000187260.15	protein_coding	WDR86	2	ENST00000484630.1	retained_intron	WDR86-007	0.235742849833972	-0.0400355186758442	-1.34064287102823	0.180648012520529	0.262245565942346	-6.64996487609747	0.553951464777432	0.00470305248312019	2.32888007112792	0.0347489052341695	0.133646704775131	-7.89669027387326
HAVANA	transcript	ENSG00000187260.15	protein_coding	WDR86	2	ENST00000496971.1	processed_transcript	WDR86-006	0.0513109250043778	0.00213389536044316	0.200674535614136	0.841035048372898	0.900935378942998	-7.5262298006537	0.0717882782495985	0.00111106621655465	1.07951897764877	0.29794666176296	0.552107046723752	-9.76069482354982
HAVANA	transcript	ENSG00000243836.5	processed_transcript	WDR86-AS1	2	ENST00000489632.5	antisense	WDR86-AS1-003	0.0768243176449176	0.0332921962405341	1.41112665794098	0.158832041896936	0.234499439188401	-6.55342644067799	0.0614378757172368	0.000592292717151859	0.774654301506422	0.450963758539912	0.717380260110969	-10.0455098125346
HAVANA	transcript	ENSG00000243836.5	processed_transcript	WDR86-AS1	2	ENST00000480632.5	antisense	WDR86-AS1-002	0.934196664192346	0.24816895545097	5.52951577612108	5.1926389246911e-08	1.82922655719468e-07	7.27817749714599	0.270898520469682	0.00174438946120108	1.13983539862944	0.272792550718243	0.523155550893197	-9.69474954725305
HAVANA	transcript	ENSG00000243836.5	processed_transcript	WDR86-AS1	2	ENST00000466677.1	retained_intron	WDR86-AS1-004	0.0324307005827597	0.00175896394406263	0.139280539900597	0.889284806943061	0.936527545800453	-7.53665716661086	0.101623050189785	0.000974334256176589	0.698578223428666	0.49584300368796	0.760495388496791	-10.1032429993738
HAVANA	transcript	ENSG00000243836.5	processed_transcript	WDR86-AS1	2	ENST00000460148.1	retained_intron	WDR86-AS1-005	0.045417151132859	0.0171373017827434	0.933418407436608	0.351056582498531	0.46009206429695	-7.11141367655682	0.0481807868875512	0.000954741479619988	0.851688508509955	0.408202168884886	0.673570205100994	-9.98147780129978
HAVANA	transcript	ENSG00000241456.1	antisense	RP4-555L14.4	1	ENST00000465549.1	antisense	RP4-555L14.4-001	0.00774593881439011	0.0186065769167044	3.09194081515177	0.00210007088071958	0.00442575766711145	-2.81520448261243	0.0794900157781042	0.00172202938360964	1.5019236328311	0.154529967372135	0.369356256263036	-9.23914708626589
HAVANA	transcript	ENSG00000127377.8	protein_coding	CRYGN	2	ENST00000476631.5	processed_transcript	CRYGN-002	0.0497429866967259	0.0203463567401816	2.48152814226442	0.0134110801642773	0.0249954530518924	-4.48853289534211	0.161129973589036	0.00194485863871046	3.11820391717177	0.00727461656913741	0.0423185006399021	-6.3813924970935
HAVANA	transcript	ENSG00000127377.8	protein_coding	CRYGN	2	ENST00000462809.1	processed_transcript	CRYGN-005	0.0387670646920298	0.0300116873403739	3.19547157903908	0.00148464799111438	0.00319305949547305	-2.49632274532016	0.0679483882735023	0.00143059448798068	1.22361927120595	0.240564349755516	0.493554373740185	-9.59821453152035
HAVANA	transcript	ENSG00000127377.8	protein_coding	CRYGN	2	ENST00000337323.2	protein_coding	CRYGN-001	0.02996754477864	0.00883951149958256	1.01215330034719	0.311956554280389	0.417104245972114	-7.03502320185116	0.112420423693334	0.000687840153282031	0.570972244555823	0.576741444585267	0.835470195726121	-10.1874590293812
HAVANA	transcript	ENSG00000127377.8	protein_coding	CRYGN	2	ENST00000491928.1	protein_coding	CRYGN-003	0.0496874506690355	0.0451325063833697	3.43861316756375	0.000633767699718523	0.00143049591402168	-1.70790078348517	0.0184814759609434	-0.000985678717916981	-1.21976240678858	0.241980036266166	0.493554373740185	-9.60278156596912
HAVANA	transcript	ENSG00000127377.8	protein_coding	CRYGN	2	ENST00000478106.1	processed_transcript	CRYGN-004	0.193483827743597	0.0749222615363273	1.73093774488951	0.0840826258054483	0.133632957953177	-6.05386888217341	0.0390169254171062	-0.00208090268891233	-1.8211413913242	0.0892322204844732	0.26267943844641	-8.76331207131851
ENSEMBL	transcript	ENSG00000265810.1	miRNA	MIR3907	3	ENST00000579424.1	miRNA	MIR3907-201	0.295392896943958	0.235855152280526	3.91788911545215	0.000101813928956756	0.000253086043358522	0.00677782461910681	0.283228079982424	0.00520785736674098	1.04483189311321	0.313168568501039	0.56947593411963	-9.79723594430934
ENSEMBL	transcript	ENSG00000241959.3	misc_RNA	RN7SL76P	3	ENST00000482435.3	misc_RNA	RN7SL76P-201	1.18774393471104	0.247800780368279	4.414498441373	1.24252027383341e-05	3.41693075304187e-05	2.00414943936113	0.34658910663358	0.00264556447508598	0.702869807344797	0.493242743128253	0.758150375388324	-10.1001339403562
HAVANA	transcript	ENSG00000106615.9	protein_coding	RHEB	2	ENST00000262187.9	protein_coding	RHEB-001	2.59427924097106	0.180198595615209	3.74343377552599	0.000202709291403177	0.000486533011395548	-0.64182806681491	3.80554074806278	0.0027659139106822	0.854762325622292	0.406552905983357	0.671942986256626	-9.97880842654428
HAVANA	transcript	ENSG00000106615.9	protein_coding	RHEB	2	ENST00000472642.5	protein_coding	RHEB-003	2.72754484858772	0.36120349676419	4.57035342323441	6.14909388122247e-06	1.74473611023743e-05	2.67645872721281	4.42390562386694	-0.0121038723884995	-1.93481176884732	0.0727209401939592	0.227253516541854	-8.57973471561544
HAVANA	transcript	ENSG00000106615.9	protein_coding	RHEB	2	ENST00000478470.5	nonsense_mediated_decay	RHEB-004	1.39730967917439	0.477673371355849	9.71299380159967	1.54168330122551e-20	1.97126332308883e-19	35.6068732463594	1.04379877153874	3.73618248681696e-05	0.0114149607448306	0.991047595827073	1	-10.3596828512011
HAVANA	transcript	ENSG00000106615.9	protein_coding	RHEB	2	ENST00000496004.5	protein_coding	RHEB-002	1.81487533764293	0.196675098932421	3.40987095838594	0.000702747725766665	0.00157684369079286	-1.80397944160455	1.76626819092162	-0.00231742937261071	-0.274783850363689	0.78734996194096	0.994351770712843	-10.3195065922966
HAVANA	transcript	ENSG00000106615.9	protein_coding	RHEB	2	ENST00000470072.1	retained_intron	RHEB-006	0.359467041794865	0.115741685296186	5.29726964303047	1.76820132647278e-07	5.89894929128867e-07	6.09193209587333	0.512321586556592	0.00514153965536295	1.98577047258495	0.0662573634247096	0.212548061472344	-8.49529727740873
HAVANA	transcript	ENSG00000106615.9	protein_coding	RHEB	2	ENST00000470370.1	protein_coding	RHEB-007	0.75436971729366	0.434726196603723	10.7512755986856	2.19617471625937e-24	4.24325925949207e-23	44.369851440524	0.601509622497032	-0.0064511501551839	-1.85464287085971	0.0840479824592526	0.251875964215025	-8.70991534242168
HAVANA	transcript	ENSG00000106615.9	protein_coding	RHEB	2	ENST00000482053.1	retained_intron	RHEB-005	0.931911130287102	0.311040700839904	7.8642615484132	2.32324664929193e-14	1.56089310244753e-13	21.5752167587058	1.25717937645951	0.00580959199503076	1.9569542364786	0.0698452582379914	0.220835082453517	-8.5432021668965
HAVANA	transcript	ENSG00000240132.1	processed_pseudogene	ETF1P2	1	ENST00000478788.1	processed_pseudogene	ETF1P2-001	0.0540062681090857	0.0149738757791133	2.82947516877699	0.00485075221969112	0.00970891816648684	-3.57822040200564	1.33063560589669	0.00778709463142103	2.39014540706051	0.0308763359627259	0.122744152279235	-7.78498483396483
HAVANA	transcript	ENSG00000106617.13	protein_coding	PRKAG2	2	ENST00000287878.8	protein_coding	PRKAG2-001	0.0852482676003579	-0.0395736118482677	-1.99106302941742	0.0470202200940185	0.0789301722805435	-5.57349664177955	1.41408428179678	0.012128937228801	2.29148701359273	0.0373330943760861	0.140741904025363	-7.96421895800737
HAVANA	transcript	ENSG00000106617.13	protein_coding	PRKAG2	2	ENST00000418337.6	protein_coding	PRKAG2-002	1.71594663989511	0.245617059324622	4.69788745731768	3.40576321217069e-06	9.93792801355297e-06	3.24253682878502	2.71185733191191	0.00249857716313997	0.526374092782016	0.606568699318409	0.862634692396921	-10.2130806886632
HAVANA	transcript	ENSG00000106617.13	protein_coding	PRKAG2	2	ENST00000492843.5	protein_coding	PRKAG2-004	0.346065704152067	0.219068458890078	5.87628513109008	7.68907094256165e-09	2.95154906361615e-08	9.13268669414368	0.640820852446091	0.00729760162066418	1.69610713671179	0.111172694606359	0.304947940110648	-8.95705784426668
HAVANA	transcript	ENSG00000106617.13	protein_coding	PRKAG2	2	ENST00000392801.6	protein_coding	PRKAG2-003	0.419847428583388	0.208806490400921	7.35876616791409	7.72025717417287e-13	4.44827934995504e-12	18.132756784482	1.12027140074521	0.0101026199484865	4.65627762139554	0.00033657905581414	0.0043847016755765	-3.26881736087542
HAVANA	transcript	ENSG00000106617.13	protein_coding	PRKAG2	2	ENST00000479461.1	retained_intron	PRKAG2-017	0.679456162113477	0.597732530260612	9.08222698210685	2.50176500244791e-18	2.52630295353346e-17	30.5792841102671	1.18319559363193	-0.00116560724095117	-0.12202943941171	0.90454701678005	1	-10.3517987379655
HAVANA	transcript	ENSG00000106617.13	protein_coding	PRKAG2	2	ENST00000485183.1	retained_intron	PRKAG2-016	1.19267507993255	0.424048853977348	7.58366766443643	1.66022843245431e-13	1.02495978130821e-12	19.6420061169574	1.74796686758582	0.0133919599926564	2.805631807286	0.013627735384789	0.0675908974275912	-6.9981046364849
HAVANA	transcript	ENSG00000106617.13	protein_coding	PRKAG2	2	ENST00000478989.5	nonsense_mediated_decay	PRKAG2-015	1.46226935907703	0.447822832418511	7.10572724973136	4.16896783458704e-12	2.22872146820141e-11	16.4784753815165	0.427645125863786	0.000234584259707339	0.0960625562028491	0.924782970545744	1	-10.3548226155208
HAVANA	transcript	ENSG00000106617.13	protein_coding	PRKAG2	2	ENST00000488258.5	nonsense_mediated_decay	PRKAG2-006	0.217684661691449	0.0830903043816732	5.04490717011845	6.37000280031099e-07	2.00662391970283e-06	4.85460084371136	0.13089650312822	-0.0019892631505166	-1.60117041175401	0.13084612840611	0.33115278139858	-9.09797116389619
HAVANA	transcript	ENSG00000106617.13	protein_coding	PRKAG2	2	ENST00000476632.1	protein_coding	PRKAG2-010	0.322535996569487	0.171452476739209	6.64919556382115	7.76966889894094e-11	3.65413287485674e-10	13.6142650478619	0.870003849044925	0.0106464685777388	4.49854484572312	0.000457682001838712	0.00547707201201297	-3.58484488586199
HAVANA	transcript	ENSG00000106617.13	protein_coding	PRKAG2	2	ENST00000493872.5	nonsense_mediated_decay	PRKAG2-012	0.407275639193867	0.232669383354653	7.22071116233237	1.94841260663873e-12	1.0770259921112e-11	17.224392594635	0.289738496578474	0.00166146960880515	0.619186861883459	0.545377786684679	0.806353419444118	-10.1575241829221
HAVANA	transcript	ENSG00000106617.13	protein_coding	PRKAG2	2	ENST00000491938.5	retained_intron	PRKAG2-014	0.977728514507094	0.370430494262275	7.65500807506577	1.01215491111165e-13	6.38817910387325e-13	20.1282815703168	0.989082444941735	0.0120197035928804	3.0533191512839	0.00829136418775883	0.0466687392067327	-6.51067662405979
HAVANA	transcript	ENSG00000106617.13	protein_coding	PRKAG2	2	ENST00000483775.1	retained_intron	PRKAG2-013	0.551501547165679	0.281937666244539	8.07605568389532	5.08254716414021e-15	3.64168879424195e-14	23.0705498368154	0.69314756243803	0.0141311675418737	6.59771098871148	9.91424250639331e-06	0.0004026326172154	0.397563295189737
HAVANA	transcript	ENSG00000106617.13	protein_coding	PRKAG2	2	ENST00000481434.5	retained_intron	PRKAG2-005	0.87405820608831	0.373708575879703	9.74490308125065	1.18453055265386e-20	1.53214468099176e-19	35.8673859558589	0.743466349657579	0.0131003122493865	5.04526373273539	0.000159658140689102	0.00258127481544584	-2.49894577091304
HAVANA	transcript	ENSG00000106617.13	protein_coding	PRKAG2	2	ENST00000487375.1	processed_transcript	PRKAG2-009	0.520360999230098	0.280571072718857	7.17208213110791	2.69088211905937e-12	1.46611056111329e-11	16.9077421755368	0.229013419621704	0.00250662641827919	1.12350195053503	0.279440681662283	0.53053407003562	-9.71290527617465
HAVANA	transcript	ENSG00000106617.13	protein_coding	PRKAG2	2	ENST00000461529.1	processed_transcript	PRKAG2-008	0.272363259509362	0.123527337687567	5.10904530784918	4.62197973037143e-07	1.47704305278115e-06	5.16392508420324	0.407829096284063	0.00703723081498542	2.70950289051786	0.0165015123627841	0.0778781944002254	-7.18409319868919
HAVANA	transcript	ENSG00000106617.13	protein_coding	PRKAG2	2	ENST00000474383.1	processed_transcript	PRKAG2-007	0.181928400642475	0.0994404179301274	4.51141860616144	8.04225724884367e-06	2.2555752847635e-05	2.41970532691769	0.276250156795596	0.00617065747034241	2.54900944768247	0.0226536970902268	0.0985482981001411	-7.48967152426185
HAVANA	transcript	ENSG00000242048.3	processed_transcript	RP13-452N2.1	2	ENST00000462083.3	antisense	RP13-452N2.1-001	0.00704439590011912	0.00576287861077131	3.46141155520199	0.000583602767709317	0.00132363972801703	-1.63114417892533	0.636871234133565	0.0123728800891141	7.54800861679779	2.12694808878623e-06	0.000152542325178894	2.01489234712986
HAVANA	transcript	ENSG00000242048.3	processed_transcript	RP13-452N2.1	2	ENST00000481153.3	retained_intron	RP13-452N2.1-002	0.136434751396178	0.0525513003107762	3.40909602788532	0.000704700957227566	0.00158093746871781	-1.80655920616619	0.141748544213394	0.00410399870930888	2.21809387915042	0.0429382704260721	0.155673617916591	-8.09524576111112
HAVANA	transcript	ENSG00000239911.2	antisense	PRKAG2-AS1	2	ENST00000464464.1	antisense	PRKAG2-AS1-001	0.061185405759008	0.0540781601046686	2.14792271022382	0.032201963882965	0.0559394538538028	-5.25189228812979	0.353710558168975	0.00775402805217954	2.02160606775271	0.0620298172294877	0.202754303187722	-8.43516607371121
HAVANA	transcript	ENSG00000239911.2	antisense	PRKAG2-AS1	2	ENST00000467458.2	antisense	PRKAG2-AS1-002	1.23582129095892	0.146965487047263	3.29479161787294	0.00105515377276993	0.00231384919250471	-2.18094427368875	2.17490976745241	0.00185514666211941	0.691131808043909	0.500373914829188	0.764630227237987	-10.108595323164
ENSEMBL	transcript	ENSG00000212219.1	snRNA	RNU6-604P	3	ENST00000390917.1	snRNA	RNU6-604P-201	0.0240255925716627	0.0260784618730262	1.37104964311458	0.170977372440255	0.249997789957489	-6.60892005902984	0	0	0	1	1	-10.3597524836655
ENSEMBL	transcript	ENSG00000222941.2	misc_RNA	Y_RNA	3	ENST00000411009.2	misc_RNA	Y_RNA.620-201	0.0097462261097876	0.00918388605621529	0.75725893647411	0.449253094043595	0.561670707313531	-7.26000328837537	0.108482976056493	-0.00578575872301294	-1.22305052330759	0.24077270595001	0.493554373740185	-9.59888874112251
HAVANA	transcript	ENSG00000227562.1	antisense	RP11-796I2.1	2	ENST00000446340.1	antisense	RP11-796I2.1-001	0.000557621440760716	0.000697850732049807	0.877122674379407	0.380843184732931	0.49169946449272	-7.16225536861841	0	0	0	1	1	-10.3597524836655
HAVANA	transcript	ENSG00000106648.13	protein_coding	GALNTL5	2	ENST00000431418.6	protein_coding	GALNTL5-008	0.0156474213038929	-0.00175246152660357	-0.210962753206385	0.833002682441323	0.894789599444151	-7.52411401799283	0.0404919573402719	0.000316409448256095	0.271192223643875	0.790057126763045	0.99624298157181	-10.3205491697783
HAVANA	transcript	ENSG00000106648.13	protein_coding	GALNTL5	2	ENST00000392800.6	protein_coding	GALNTL5-001	0.245886538314907	0.0801841942389679	3.82550821651958	0.000147094734271204	0.0003590689359127	-0.340152673067096	0.441735888475554	-0.00736780225279372	-3.42554274685509	0.00390811976676301	0.02665636217859	-5.76275987162006
HAVANA	transcript	ENSG00000106648.13	protein_coding	GALNTL5	2	ENST00000416062.5	nonsense_mediated_decay	GALNTL5-002	0.0096020099891267	0.00521127284711999	1.01129192083477	0.312368111690802	0.417540842446943	-7.03589225150052	0.0345150089580341	0.00236674347140805	2.22810127222975	0.0421301495791209	0.153630278370501	-8.07750180818554
HAVANA	transcript	ENSG00000106648.13	protein_coding	GALNTL5	2	ENST00000448366.6	nonsense_mediated_decay	GALNTL5-005	0	0	0	1	1	-7.54634944069386	0	0	0	1	1	-10.3597524836655
HAVANA	transcript	ENSG00000106648.13	protein_coding	GALNTL5	2	ENST00000426341.6	nonsense_mediated_decay	GALNTL5-003	0	0	0	1	1	-7.54634944069386	0	0	0	1	1	-10.3597524836655
HAVANA	transcript	ENSG00000106648.13	protein_coding	GALNTL5	2	ENST00000416269.6	nonsense_mediated_decay	GALNTL5-004	5.19488028844814e-05	0.000120781901835446	0.44563224702011	0.656056689268494	0.752630722800204	-7.4471476195856	0	0	0	1	1	-10.3597524836655
ENSEMBL	transcript	ENSG00000106648.13	protein_coding	GALNTL5	3	ENST00000616416.4	protein_coding	GALNTL5-201	0	0	0	1	1	-7.54634944069386	0	0	0	1	1	-10.3597524836655
HAVANA	transcript	ENSG00000106648.13	protein_coding	GALNTL5	2	ENST00000414073.6	nonsense_mediated_decay	GALNTL5-006	0	0	0	1	1	-7.54634944069386	0.0100301195493186	0.000229983686615829	0.866340777086371	0.400380020915038	0.665537131783442	-9.9686754476053
HAVANA	transcript	ENSG00000106648.13	protein_coding	GALNTL5	1	ENST00000482845.2	processed_transcript	GALNTL5-007	0.000298901234161426	1.69584020596216e-05	0.0261994879856478	0.979108725452805	1	-7.54600648454155	0	0	0	1	1	-10.3597524836655
HAVANA	transcript	ENSG00000106648.13	protein_coding	GALNTL5	2	ENST00000468278.1	processed_transcript	GALNTL5-009	0.000187990843826408	0.000467505707965591	1.0674889128201	0.286268622860771	0.388246668674783	-6.97765107549101	0	0	0	1	1	-10.3597524836655
HAVANA	transcript	ENSG00000106648.13	protein_coding	GALNTL5	1	ENST00000483959.1	processed_transcript	GALNTL5-010	0.644913980457055	0.0538215700193083	1.57373548489549	0.116184044402115	0.178135991088601	-6.31200745385707	1.10998870106817	0.000580008595868028	0.166687529760204	0.869912843427029	1	-10.3449185518293
ENSEMBL	transcript	ENSG00000276213.1	misc_RNA	Metazoa_SRP	3	ENST00000613101.1	misc_RNA	Metazoa_SRP.112-201	0.169773008808188	0.0358853867003248	1.29747611554594	0.19506847098411	0.28021924080541	-6.70666407688053	0.0791867329706073	0.000143816240039535	0.114963357014953	0.910047436315902	1	-10.3526927820777
HAVANA	transcript	ENSG00000178234.12	protein_coding	GALNT11	2	ENST00000482812.1	processed_transcript	GALNT11-007	0.117844550922393	-0.0693636551459678	-3.78399975206829	0.000173121639591695	0.000418983929899015	-0.493494325259404	0.178457609513829	0.00422219787088675	1.79188736608229	0.0939899515176192	0.27169908517838	-8.8094375075246
HAVANA	transcript	ENSG00000178234.12	protein_coding	GALNT11	2	ENST00000430044.6	protein_coding	GALNT11-008	2.50408899490695	0.151729290295795	2.7774156542134	0.00568607776831022	0.0112629876138319	-3.72178647683994	4.14935402092764	0.000600766224213979	0.254950302548984	0.802333898385252	1	-10.3250942395797
HAVANA	transcript	ENSG00000178234.12	protein_coding	GALNT11	2	ENST00000431668.1	protein_coding	GALNT11-009	0.575671909975936	0.0622924958639759	1.77910624732005	0.0758325549663532	0.121774208950367	-5.96991480999635	0.485476427130067	0.00645422370121057	2.32672964031521	0.034892831713029	0.134053276408519	-7.90058740603625
HAVANA	transcript	ENSG00000178234.12	protein_coding	GALNT11	2	ENST00000446096.5	protein_coding	GALNT11-012	0.144429396802577	0.164008507720996	5.43228826212606	8.7190692914763e-08	3.00176584277534e-07	6.7760675259057	0.162574880406606	-0.00478767881027379	-1.23778730898217	0.23541922553906	0.487546854885368	-9.58133726840443
HAVANA	transcript	ENSG00000178234.12	protein_coding	GALNT11	2	ENST00000447778.5	nonsense_mediated_decay	GALNT11-004	0.0881883179693213	0.0839133030418904	5.34602239857467	1.37214017214445e-07	4.62905253719363e-07	6.33719183655807	0.260211019335051	0.00053278958699789	0.137582083902868	0.892458676152508	1	-10.3496435355785
HAVANA	transcript	ENSG00000178234.12	protein_coding	GALNT11	1	ENST00000423337.5	protein_coding	GALNT11-013	0.00966807513783079	-0.00116150017049276	-0.256953359190049	0.797320966380588	0.867997849702509	-7.51336318613428	0.179734355421074	0.00380999350386237	0.926461198215989	0.369336298739058	0.631771448488605	-9.91409665070892
HAVANA	transcript	ENSG00000178234.12	protein_coding	GALNT11	2	ENST00000434507.5	protein_coding	GALNT11-003	1.09304870325698	-0.0359572074419006	-0.680104317327769	0.496754629900665	0.60828753265445	-7.3153547084912	1.20925836878726	-0.0055738723242347	-1.14116828133811	0.272255353857774	0.522564070205517	-9.69325828087375
HAVANA	transcript	ENSG00000178234.12	protein_coding	GALNT11	2	ENST00000415421.5	protein_coding	GALNT11-002	0.385807122777358	0.136978181064665	6.2338851895308	9.71417043240163e-10	4.09131925001632e-09	11.1474354111787	0.528407390867998	0.00618625542381573	1.66626081109324	0.117060893195338	0.315985430551247	-9.00195504018752
ENSEMBL	transcript	ENSG00000178234.12	protein_coding	GALNT11	3	ENST00000422997.6	protein_coding	GALNT11-201	0.423873306938705	0.0778778477758218	3.24832104576427	0.00123928963349007	0.00269418184158217	-2.32965741374524	0.970779458372472	0.00312388026133792	0.764746651777826	0.456661146476385	0.723134858175493	-10.0533411200686
HAVANA	transcript	ENSG00000178234.12	protein_coding	GALNT11	2	ENST00000419245.5	protein_coding	GALNT11-010	0.628733003159183	0.163851058787209	3.88003439786562	0.000118487019850849	0.000292341499999512	-0.136325346782188	0.77043429370785	0.00567540257273196	1.1656406861768	0.262534059203094	0.511651743865871	-9.66562000679822
HAVANA	transcript	ENSG00000178234.12	protein_coding	GALNT11	2	ENST00000447796.1	protein_coding	GALNT11-011	0.814948647933875	-0.003727508040038	-0.0927507519317185	0.926138898575932	0.9630911057033	-7.54205126261315	1.77571231480504	0.0152852077884967	3.39815355675184	0.00413079871957954	0.0277751156443755	-5.81821676337571
HAVANA	transcript	ENSG00000178234.12	protein_coding	GALNT11	2	ENST00000491061.1	retained_intron	GALNT11-006	0.491273584879022	0.106278863917465	4.98776009836643	8.4532740901549e-07	2.62973197517119e-06	4.58196522523652	0.960953988992751	0.0066071374844098	4.92085269249408	0.000202268681805289	0.00305499425776313	-2.74357158818288
HAVANA	transcript	ENSG00000178234.12	protein_coding	GALNT11	2	ENST00000431940.1	nonsense_mediated_decay	GALNT11-014	0.330652234217368	-0.074109084068165	-2.94724210325694	0.00335669760568835	0.00687659523888503	-3.24393637893548	0.769890449780893	0.00390653367094713	1.17348638228059	0.259474191724328	0.508348191502399	-9.65665635905628
HAVANA	transcript	ENSG00000229591.1	antisense	RP5-981O7.2	2	ENST00000424630.1	antisense	RP5-981O7.2-001	0.163103597368136	0.0568517989738043	3.32316289357259	0.00095557333718567	0.0021068861563077	-2.08915774136915	1.06952783856459	0.00150101186032613	0.343609307402635	0.736060483373232	0.954984108763935	-10.2969124271435
HAVANA	transcript	ENSG00000213188.3	processed_pseudogene	YBX1P4	1	ENST00000392794.3	processed_pseudogene	YBX1P4-001	0.20486865710227	0.0909020036558407	4.84799682288475	1.66960296733882e-06	5.03389663865214e-06	3.92704960337918	0.584148420838573	0.00980365612124206	4.69135360594246	0.000314460038814847	0.00418458005316363	-3.19881710124314
HAVANA	transcript	ENSG00000055609.17	protein_coding	KMT2C	2	ENST00000360104.7	protein_coding	KMT2C-009	0.53126604792531	0.327083640108625	12.4406808940514	3.97907635995435e-31	1.650426102189e-29	59.7580958480482	1.32585774772156	0.0111269793065847	5.15353689143473	0.000130155866805562	0.0022298585525511	-2.28738419404299
HAVANA	transcript	ENSG00000055609.17	protein_coding	KMT2C	2	ENST00000262189.10	protein_coding	KMT2C-001	1.152788488475	0.603225395303226	14.3963233692893	1.55769396197957e-39	1.81920503271904e-37	78.9777863981393	2.27107726313826	0.0194005531054843	5.72207813912334	4.56558157587531e-05	0.00108749086164884	-1.19873855578072
ENSEMBL	transcript	ENSG00000055609.17	protein_coding	KMT2C	3	ENST00000355193.6	protein_coding	KMT2C-201	1.2739440093569	0.672326206548667	13.5155695068749	1.11694874919837e-35	7.95256173958061e-34	70.1606783043093	2.65019826955299	0.015857405954403	4.23090515928051	0.000775438404510745	0.00806339364275484	-4.12506847187122
HAVANA	transcript	ENSG00000055609.17	protein_coding	KMT2C	2	ENST00000424877.5	protein_coding	KMT2C-010	0.116328728748293	0.199298245871123	12.9484743280395	2.9661775825821e-33	1.5663171827077e-31	64.6194467931266	0.43333272731272	0.00402737727336195	2.09526601466428	0.0541050072422404	0.183724514039157	-8.30969862947356
HAVANA	transcript	ENSG00000055609.17	protein_coding	KMT2C	2	ENST00000473186.5	retained_intron	KMT2C-002	0.497946678381933	0.365789738964262	12.82421475249	9.92488507816554e-33	4.91038998498973e-31	63.420761930626	0.900520989747991	0.0165181530709883	6.73617758856468	7.86279067782055e-06	0.000346700533146961	0.640675521239043
HAVANA	transcript	ENSG00000055609.17	protein_coding	KMT2C	2	ENST00000485241.1	processed_transcript	KMT2C-016	0.66010663115658	0.170742461775624	3.95015437865412	8.93810032159146e-05	0.000223512812965958	0.129781813934186	0.460419141795563	-0.00160058082449534	-0.593445949022184	0.56200552426881	0.822083528254225	-10.1737933250802
HAVANA	transcript	ENSG00000055609.17	protein_coding	KMT2C	2	ENST00000418061.1	protein_coding	KMT2C-015	0.000107740713547258	-0.000169435693674928	-0.500941872284747	0.616633496832984	0.718575374330413	-7.42100121282796	0.0559839712981416	0.000168657203296823	0.110016886887011	0.913900752874866	1	-10.3532869736511
HAVANA	transcript	ENSG00000055609.17	protein_coding	KMT2C	2	ENST00000558665.1	protein_coding	KMT2C-017	0.00562875553456523	-0.00899268775632728	-0.906609540882968	0.365052022048191	0.475039674521732	-7.13601826091614	0.106556369164296	0.000601513255222719	0.250634984057614	0.805604961834934	1	-10.3262550641026
HAVANA	transcript	ENSG00000055609.17	protein_coding	KMT2C	2	ENST00000489110.1	retained_intron	KMT2C-014	0.860079591425957	0.284259997353817	7.73700577534033	5.70609059525501e-14	3.68933257965474e-13	20.6916298269244	1.24885183568993	0.00834597926805197	2.88507134107465	0.0116263130468797	0.0600460019009586	-6.84295746122967
HAVANA	transcript	ENSG00000055609.17	protein_coding	KMT2C	2	ENST00000418673.1	protein_coding	KMT2C-008	1.66591263351393	0.324387990367402	6.08321635528109	2.35085887425307e-09	9.5110189797035e-09	10.2860536479498	0.887503068519722	-0.0037690985813356	-1.37808428038314	0.189025433716348	0.422879475991345	-9.40591369697893
HAVANA	transcript	ENSG00000055609.17	protein_coding	KMT2C	2	ENST00000490130.1	retained_intron	KMT2C-003	1.51962518191616	0.3184782818822	5.8619142446428	8.33822148738089e-09	3.18771491064774e-08	9.0538745473287	2.09603890672819	0.0133586069338102	3.77260355160511	0.00193886442052172	0.0158259224232712	-5.05716450460287
HAVANA	transcript	ENSG00000055609.17	protein_coding	KMT2C	1	ENST00000452749.1	protein_coding	KMT2C-013	1.25748915053926	0.276887346012888	3.67825307317475	0.000260422116086808	0.00061692674609706	-0.877001681339084	1.80423918219898	0.00875617205199353	1.26723934429408	0.224999753720712	0.473217362113374	-9.54575205967085
HAVANA	transcript	ENSG00000270405.1	processed_pseudogene	RP11-208G20.3	2	ENST00000603054.1	processed_pseudogene	RP11-208G20.3-001	0.00300916341832107	0.00698335403792998	1.94650155189529	0.0521568084347822	0.0867497492511895	-5.66048512288495	0.324105128305957	0.00659406876224973	1.72465286393734	0.105784463430073	0.294644364167493	-8.91361912056185
HAVANA	transcript	ENSG00000204894.4	processed_pseudogene	RP11-208G20.2	1	ENST00000472406.1	processed_pseudogene	RP11-208G20.2-001	0.120603953065338	-0.103841222431256	-1.80118377079947	0.0722790703034033	0.116602659277636	-5.93067501287018	0.863357498907812	-0.00492805239896714	-0.272934475801912	0.788743563280501	0.995356657910698	-10.3200451243962
HAVANA	transcript	ENSG00000241007.1	processed_pseudogene	SEPT7P6	1	ENST00000469999.1	processed_pseudogene	SEPT7P6-001	0.00236632313866964	0.00279737807324469	2.03619797339485	0.0422593860023305	0.0716720996298332	-5.48341379394418	0.739670785205757	0.00785222094056763	3.39229627914975	0.00418004318537123	0.02803220412563	-5.83006991497379
ENSEMBL	transcript	ENSG00000253088.1	misc_RNA	Y_RNA	3	ENST00000517279.1	misc_RNA	Y_RNA.722-201	0.0422840910862287	0.0171554163245926	0.662070142810212	0.50823269711336	0.619223798320106	-7.32743742494329	1.81748293530022	-0.0228160137433336	-2.12063490296073	0.0515990169109437	0.177656390155852	-8.26592662472502
HAVANA	transcript	ENSG00000241735.1	transcribed_processed_pseudogene	FABP5P3	2	ENST00000477993.1	processed_transcript	FABP5P3-001	0.064655584205793	0.0226413167101034	3.07659950152631	0.0022090490659356	0.00464277042362204	-2.86159755564732	0.168913192854678	0.00238064747735795	2.50643583670908	0.0246244119822569	0.104429561224902	-7.56956400190815
HAVANA	transcript	ENSG00000241735.1	transcribed_processed_pseudogene	FABP5P3	1	ENST00000437960.1	transcribed_processed_pseudogene	FABP5P3-002	0.00405871940291074	0.00514692200822415	1.64892047418412	0.0997949364132	0.155713234990557	-6.19157839833245	0	0	0	1	1	-10.3597524836655
HAVANA	transcript	ENSG00000020219.9	processed_pseudogene	CCT8L1P	2	ENST00000465400.1	processed_pseudogene	CCT8L1P-001	0.00478712868677624	-0.0014609043069512	-1.1009664260897	0.271443438733115	0.371223535678968	-6.94146601080958	0.0245521697327361	0.000150489515097476	0.473033321411091	0.643215445825544	0.879974062562354	-10.2410864814401
HAVANA	transcript	ENSG00000261455.1	lincRNA	LINC01003	2	ENST00000564834.1	lincRNA	LINC01003-001	0.61830931219292	-0.116197343210684	-3.85223825549678	0.000132340113008022	0.000324718359198463	-0.240571151087297	0.98626209672952	0.00121818051268441	0.657763824220408	0.520972701993321	0.783971346755867	-10.1319181302428
HAVANA	transcript	ENSG00000231139.1	unprocessed_pseudogene	AC104843.4	1	ENST00000427666.1	unprocessed_pseudogene	AC104843.4-001	0.00127753508032695	-0.00167235628657297	-1.05632355589883	0.29133287592279	0.393921031666582	-6.98947213743112	0	0	0	1	1	-10.3597524836655
ENSEMBL	transcript	ENSG00000199404.1	rRNA	RNA5SP250	3	ENST00000362534.1	rRNA	RNA5SP250-201	0.00568157119151321	-0.00296481606050393	-0.31421883986547	0.753486500364785	0.833765469224767	-7.49702359489183	0	0	0	1	1	-10.3597524836655
HAVANA	transcript	ENSG00000225416.1	processed_pseudogene	AC104843.3	1	ENST00000451203.1	processed_pseudogene	AC104843.3-001	0.0038412717442428	-0.000275048896072583	-0.0947327644120333	0.924565219297459	0.961952205813982	-7.54186560401112	0.0132927860457106	-0.000303835109616243	-0.501001014616412	0.623872723494852	0.87045663260003	-10.2267626356996
ENSEMBL	transcript	ENSG00000212590.1	snoRNA	SNORA26	3	ENST00000391288.1	snoRNA	SNORA26.7-201	0.000635066398268157	-0.00113505985488373	-0.504518719313174	0.61412019589861	0.716360285508067	-7.41920524883665	0	0	0	1	1	-10.3597524836655
HAVANA	transcript	ENSG00000196584.2	protein_coding	XRCC2	2	ENST00000495707.1	processed_transcript	XRCC2-002	1.02219190950472	0.298396800782513	7.68304132412695	8.32484737008899e-14	5.29468486591187e-13	20.3203468212086	0.943341102488957	0.0117038162124652	5.96524806893366	2.95598779957919e-05	0.000816118526175317	-0.745346707950073
HAVANA	transcript	ENSG00000196584.2	protein_coding	XRCC2	2	ENST00000359321.1	protein_coding	XRCC2-001	0.753875362774218	0.0580581664812692	1.58797351042309	0.112927368208637	0.173723119953078	-6.28962829719576	0.108834184703669	-0.000791775367295316	-0.818349983646521	0.426372145700306	0.692579455176898	-10.0098686767895
HAVANA	transcript	ENSG00000214003.2	processed_pseudogene	ATP5F1P3	1	ENST00000397213.2	processed_pseudogene	ATP5F1P3-001	0.000558765153811019	-0.000121232400583731	-0.15172522036877	0.879465145065754	0.92936884268345	-7.53484782709426	0.0572127993643751	-0.000102769213094885	-0.139567291908722	0.890917588135243	1	-10.3493498982219
ENSEMBL	transcript	ENSG00000244328.3	misc_RNA	RN7SL845P	3	ENST00000484385.3	misc_RNA	RN7SL845P-201	0.962496606333139	-0.0364923782264175	-0.727847275872845	0.467049346469156	0.579348700258953	-7.28180286106478	0.23070156980645	0.0061067969564122	2.25623018900813	0.0399341667278684	0.147843721140012	-8.02741832295493
HAVANA	transcript	ENSG00000133627.17	protein_coding	ACTR3B	2	ENST00000377776.7	protein_coding	ACTR3B-003	1.04999017800614	0.156181038822347	2.392312924924	0.0171125152935041	0.0313317141480055	-4.7032153062051	0.354245356241701	-0.0020735098555636	-0.341404148558234	0.73768527600864	0.956295833543973	-10.2977132055039
HAVANA	transcript	ENSG00000133627.17	protein_coding	ACTR3B	2	ENST00000256001.12	protein_coding	ACTR3B-001	1.29469386524927	0.354926436726063	6.49197710683685	2.05282982197345e-10	9.24787947640916e-10	12.6646299775717	3.03060694832197	0.00669975322843942	2.28324977892842	0.0379261535787005	0.142330310192052	-7.97902611692392
HAVANA	transcript	ENSG00000133627.17	protein_coding	ACTR3B	2	ENST00000397282.2	protein_coding	ACTR3B-002	1.22769024883464	0.339699814591043	6.7158497025796	5.11784535908069e-11	2.45426191110781e-10	14.0226100366616	2.54782156555115	-0.0062545036104766	-2.23971580435319	0.0412100731343441	0.151239105226699	-8.05685919360098
HAVANA	transcript	ENSG00000133627.17	protein_coding	ACTR3B	2	ENST00000488782.1	processed_transcript	ACTR3B-006	0.331246603895985	0.105437056951722	2.92593601042006	0.0035911274523309	0.00732750846020626	-3.30539024935928	0.838848226723008	0.000259062027868872	0.0709057831597884	0.944439233909937	1	-10.3570661925491
HAVANA	transcript	ENSG00000133627.17	protein_coding	ACTR3B	2	ENST00000479402.1	retained_intron	ACTR3B-005	0.538363751664989	0.174201400450338	7.2937242238676	1.19614082152458e-12	6.75582261928249e-12	17.7030703338628	0.786747492992529	0.00804293131459007	4.54775008093597	0.000415720417824061	0.00510819410158094	-3.48604966678021
HAVANA	transcript	ENSG00000224104.1	processed_pseudogene	AC079809.2	1	ENST00000415468.1	processed_pseudogene	AC079809.2-001	0.00297858696213516	-0.00431625288912341	-1.18695093137621	0.235813196382834	0.32952986847346	-6.84343382545344	0.346643779326049	0.000468894575107398	0.118318098707073	0.907435406610862	1	-10.3522749539026
HAVANA	transcript	ENSG00000234722.3	lincRNA	LINC01287	2	ENST00000454441.2	lincRNA	LINC01287-003	0.000136110854967732	-0.000120440986396059	-0.306522124363274	0.759335325265968	0.838522841042888	-7.49941022348671	0.0428320985798875	0.000927289315859525	1.63990353310438	0.122483906029512	0.325894586451385	-9.04115263998719
HAVANA	transcript	ENSG00000234722.3	lincRNA	LINC01287	2	ENST00000453187.1	lincRNA	LINC01287-002	0.037471872038528	0.00879334434507574	0.890717641643338	0.373511033562848	0.483982588463185	-7.15026613688923	0.370203040706274	0.0154371261835449	2.80817428577564	0.0135587597054715	0.0673065712883707	-6.99315853864053
HAVANA	transcript	ENSG00000234722.3	lincRNA	LINC01287	2	ENST00000416982.1	lincRNA	LINC01287-001	0.0088056417110822	0.00259287452853266	1.12756637522979	0.260046379366189	0.358004812387415	-6.91192210134696	1.53094536506235	0.0143808776943575	7.45186364165297	2.47193607335945e-06	0.000167326732728664	1.85665571721851
HAVANA	transcript	ENSG00000233489.1	processed_pseudogene	PAXBP1P1	1	ENST00000449315.1	processed_pseudogene	PAXBP1P1-001	0.0118339285197568	0.011179358749823	2.63167072307972	0.00876032204728557	0.0168422049890291	-4.10994808334385	0.0349093031388499	0.00103613876176523	1.10977169687607	0.28512287184391	0.537215050157053	-9.72799692272523
HAVANA	transcript	ENSG00000130226.16	protein_coding	DPP6	2	ENST00000404039.5	protein_coding	DPP6-001	2.12110288152026	0.647214146275828	11.8032255707655	1.6135279975598e-28	4.93473786057376e-27	53.802046191095	3.65188712308936	0.000848339410772931	0.281488981687281	0.782303637956015	0.990615367967535	-10.3175239056178
HAVANA	transcript	ENSG00000130226.16	protein_coding	DPP6	2	ENST00000406326.5	protein_coding	DPP6-002	0.516605988919305	0.149221092619456	5.63951206926011	2.86265491038417e-08	1.03636971117959e-07	7.85570858351029	0.99394569709158	0.0118281488158132	7.01163704808195	4.99624077303196e-06	0.000260091633871999	1.11670964089636
HAVANA	transcript	ENSG00000130226.16	protein_coding	DPP6	2	ENST00000377770.7	protein_coding	DPP6-003	0.550340776870852	0.0201742874920588	0.394017005930138	0.693737240343022	0.784812176884064	-7.46879345664185	1.28979722442659	0.00761622755471572	1.41457843987902	0.178258396231284	0.406457531994764	-9.35789323825358
HAVANA	transcript	ENSG00000130226.16	protein_coding	DPP6	2	ENST00000462622.5	retained_intron	DPP6-004	0.381981048970387	0.180902240645165	7.53496067716692	2.3228602964165e-13	1.41255620501954e-12	19.3120787514088	0.820829289665066	0.0112108435593824	5.95413793822791	3.01475014918341e-05	0.000825842267194659	-0.765895238577066
HAVANA	transcript	ENSG00000130226.16	protein_coding	DPP6	2	ENST00000332007.7	protein_coding	DPP6-006	1.04359215164357	0.315038850859693	4.68444659909211	3.62691149175168e-06	1.05504781592607e-05	3.18220479191465	3.26306567895244	0.0237813045793985	9.11999100993885	2.13851918321497e-07	4.4795455636367e-05	4.4395343096248
HAVANA	transcript	ENSG00000130226.16	protein_coding	DPP6	2	ENST00000496611.1	processed_transcript	DPP6-005	0.71336150603852	0.271598347470505	6.0817941843237	2.37035335238627e-09	9.58653253661762e-09	10.2780093188352	0.491779150169486	0.0100336834733589	2.44186071019009	0.0279293281761078	0.114149790239025	-7.68971228622882
ENSEMBL	transcript	ENSG00000130226.16	protein_coding	DPP6	3	ENST00000619756.4	protein_coding	DPP6-201	0.0157527909425549	0.0201039584898418	1.80559898858605	0.0715850899885113	0.115584677849443	-5.92277024675499	0.00899586840379167	-0.000205619849229524	-0.498115257191119	0.625855652244167	0.87045663260003	-10.2282774050371
HAVANA	transcript	ENSG00000130226.16	protein_coding	DPP6	2	ENST00000427557.1	protein_coding	DPP6-007	1.77476544228291	0.67316054361074	8.11019107432407	3.96724180559511e-15	2.8748599889608e-14	23.3144178187217	3.53218657607305	0.0166185478485708	5.61575553431812	5.53539255218499e-05	0.00124071364920826	-1.39934272551286
HAVANA	transcript	ENSG00000130226.16	protein_coding	DPP6	2	ENST00000471100.5	processed_transcript	DPP6-010	0.0765848181366759	0.00991098495462855	0.848628119403812	0.396496216282264	0.508124995818553	-7.18678788478996	0.467924948592093	0.00903378179767759	4.43337563871497	0.000520046826019179	0.0060205656771308	-3.71596439813262
HAVANA	transcript	ENSG00000130226.16	protein_coding	DPP6	2	ENST00000481593.1	retained_intron	DPP6-011	0.56165413642843	0.275588418301416	7.32809567880372	9.4942212647786e-13	5.41733475705283e-12	17.9297559380264	0.955108998952308	0.0153905264946607	6.037653542095	2.60118663312649e-05	0.000751429264467797	-0.611824884672293
HAVANA	transcript	ENSG00000130226.16	protein_coding	DPP6	2	ENST00000478614.1	retained_intron	DPP6-012	0.0889039174028019	0.0290443249228018	2.10036367039045	0.036199449522239	0.0622347931493925	-5.35193133343538	0.359901134838857	0.00815244542399193	3.14692899508329	0.00686485490721679	0.0405886819246283	-6.32398273232617
HAVANA	transcript	ENSG00000130226.16	protein_coding	DPP6	2	ENST00000493268.1	processed_transcript	DPP6-013	0.620960305322603	0.38847218015613	8.31484200161469	8.84007505304255e-16	6.85940378918302e-15	24.7928924924463	0.788551075824066	0.00654349923195343	2.59356312095513	0.020753681337825	0.0923107430178349	-7.40551592098209
HAVANA	transcript	ENSG00000130226.16	protein_coding	DPP6	2	ENST00000484789.5	retained_intron	DPP6-014	0.778956459750401	-0.186475542696291	-2.92062929542301	0.00365179491641095	0.00744341098003542	-3.32062958321889	1.26283891322615	0.021511620756407	8.47524176766319	5.29617718993451e-07	7.10150481116966e-05	3.4810316802789
HAVANA	transcript	ENSG00000130226.16	protein_coding	DPP6	2	ENST00000488512.5	retained_intron	DPP6-015	0.490848241457275	0.0767957377028834	1.8699990309587	0.0620707606646963	0.101614728221243	-5.80530178424419	0.824721127682404	0.0166493500584285	9.36719201579635	1.5289426574288e-07	3.85054407358974e-05	4.79454187014634
HAVANA	transcript	ENSG00000130226.16	protein_coding	DPP6	1	ENST00000479637.1	processed_transcript	DPP6-016	0.475003477781028	0.0714513017285105	1.77557679266749	0.0764136780239424	0.122619184450294	-5.97614364021786	0.698672541078122	0.01322548625991	3.87761493269063	0.00156974482749173	0.0135339507734735	-4.84323742059614
HAVANA	transcript	ENSG00000130226.16	protein_coding	DPP6	2	ENST00000480367.1	retained_intron	DPP6-008	0.456994118204932	0.208454139241494	7.42981747272749	4.76901974983385e-13	2.81014098934476e-12	18.6056407170177	0.785632314474111	0.0145827669160431	9.84608225090241	8.12797754803154e-08	2.95128216927952e-05	5.4635382723515
HAVANA	transcript	ENSG00000226509.1	processed_pseudogene	AC005588.2	2	ENST00000439168.1	processed_pseudogene	AC005588.2-001	0.00220369269682809	0.00125907852180312	0.317078690032417	0.751316856355535	0.832011436239436	-7.49612172582736	0.986201715764434	-0.0143346384096707	-1.84169463896655	0.0860189109426552	0.256067509664686	-8.73062483962184
HAVANA	transcript	ENSG00000270114.1	antisense	RP5-1048B16.1	2	ENST00000446335.1	antisense	RP5-1048B16.1-001	0.000906788994072949	-0.000129943220282536	-0.149345179237435	0.881341762564007	0.930708442599213	-7.53520582953162	0.510680325494355	0.00162644804766217	0.570217409707756	0.577239867769749	0.835902494212794	-10.1879092784933
HAVANA	transcript	ENSG00000203335.4	antisense	AC006019.3	2	ENST00000425591.1	antisense	AC006019.3-001	0.0473611579683014	0.0264090711521536	5.76240501163141	1.45500855035822e-08	5.42320113874482e-08	8.51276904317849	2.34912150005185	0.0278953943407635	13.3410155623772	1.49354949873797e-09	7.33474691082722e-06	9.70643765639693
HAVANA	transcript	ENSG00000233363.1	antisense	AC006019.4	2	ENST00000451116.1	antisense	AC006019.4-001	0.00238134533349655	0.00158992784252585	1.4408899210746	0.150244587685405	0.223448485541256	-6.51118778928065	1.17176321764501	0.0164715158864	6.83660346322381	6.65677180517675e-06	0.000314428663628841	0.815396484134835
HAVANA	transcript	ENSG00000236408.1	antisense	RP11-476H24.1	1	ENST00000448767.1	antisense	RP11-476H24.1-001	0.00975446823690352	0.0101047538109764	2.4328071194387	0.0153335392423449	0.0282966150449308	-4.60672347312162	1.07763179525091	0.0187618310819693	7.12252871606176	4.17459175605786e-06	0.000232111082755872	1.30550178471854
HAVANA	transcript	ENSG00000214106.7	antisense	PAXIP1-AS2	2	ENST00000411526.5	antisense	PAXIP1-AS2-004	0.315105033636999	0.140464026682247	6.3686605554108	4.34155086114407e-10	1.89420213233257e-09	11.933195002897	0.425176788656778	0.000324634435530434	0.171036487901087	0.86655354303238	1	-10.3441351931632
HAVANA	transcript	ENSG00000214106.7	antisense	PAXIP1-AS2	2	ENST00000397551.6	antisense	PAXIP1-AS2-001	0.385029497279194	0.09662589034584	5.23831170534218	2.39660068442796e-07	7.89018126012133e-07	5.79801546976466	0.459514325773867	0.000135925736518752	0.0928592081918967	0.927283367776067	1	-10.3551458251944
HAVANA	transcript	ENSG00000214106.7	antisense	PAXIP1-AS2	2	ENST00000449486.1	antisense	PAXIP1-AS2-003	0.457907149056205	0.288502176615681	10.2901526697259	1.20336929503362e-22	1.92906363291834e-21	40.4066825792227	0.811832578225071	0.00660740883392152	4.9934173426882	0.000176158869632816	0.0027645838486004	-2.60069534646094
HAVANA	transcript	ENSG00000157212.18	protein_coding	PAXIP1	2	ENST00000404141.5	protein_coding	PAXIP1-001	0.00246162197324686	-0.000252131110325644	-0.101045339524329	0.919555160369106	0.958355182601196	-7.54124813442013	0	0	0	1	1	-10.3597524836655
HAVANA	transcript	ENSG00000157212.18	protein_coding	PAXIP1	2	ENST00000457196.5	nonsense_mediated_decay	PAXIP1-006	0.284434115414876	0.0684566337722109	4.5253448772522	7.55002060360456e-06	2.123523019574e-05	2.48009927489219	0.463724382968414	-0.00168971028216529	-0.684001880458104	0.504734927734753	0.768913737693466	-10.1136698142464
HAVANA	transcript	ENSG00000157212.18	protein_coding	PAXIP1	2	ENST00000464717.5	retained_intron	PAXIP1-005	0.93770129221828	0.27975643333602	7.91814931069661	1.58272454562428e-14	1.08058961592292e-13	21.9527633791791	0.542787647566594	0.00672301150990181	5.55117502895548	6.22708074386213e-05	0.00134465789508936	-1.52187829969258
ENSEMBL	transcript	ENSG00000157212.18	protein_coding	PAXIP1	3	ENST00000397192.5	protein_coding	PAXIP1-201	0.090142394582433	0.0389249480519427	3.04808887137624	0.00242549323486637	0.00506720381238227	-2.9472253203729	0.689197849522167	0.00775826572170162	2.09584134615517	0.0540469519893052	0.183597657618742	-8.30870905546497
HAVANA	transcript	ENSG00000157212.18	protein_coding	PAXIP1	2	ENST00000473219.5	processed_transcript	PAXIP1-002	0.440836469010539	0.19378078990364	9.85768735148274	4.64564843779096e-21	6.28283571650796e-20	36.7928046817978	0.369994813543265	0.00273837807817611	2.30805564539565	0.0361665027202586	0.137556915148924	-7.93435987649643
HAVANA	transcript	ENSG00000157212.18	protein_coding	PAXIP1	2	ENST00000485730.1	retained_intron	PAXIP1-009	0.184423956810996	0.0699990442968964	3.89316590414607	0.000112430467944738	0.000278166886181197	-0.0868320177431832	0.321543205721888	0.0014192742509179	0.658460746206166	0.520537583073379	0.783598701405208	-10.1314421097995
HAVANA	transcript	ENSG00000157212.18	protein_coding	PAXIP1	2	ENST00000475066.1	retained_intron	PAXIP1-003	0.331812014525267	0.133077986967068	6.96243421304663	1.06146656024074e-11	5.44560898826247e-11	15.5626059992395	0.662622855926548	0.0106939750525651	5.57956065359136	5.91259356188422e-05	0.00129726259547203	-1.46795563660663
HAVANA	transcript	ENSG00000157212.18	protein_coding	PAXIP1	2	ENST00000494182.1	processed_transcript	PAXIP1-008	0.758845437217076	0.195722056130455	5.10805158394499	4.64512788399342e-07	1.48414110028285e-06	5.15910572767329	0.773023817955682	0.00956034416425327	3.14872701271157	0.00683998046648496	0.0404806002312416	-6.32038586459618
HAVANA	transcript	ENSG00000157212.18	protein_coding	PAXIP1	1	ENST00000419436.1	protein_coding	PAXIP1-007	0.253088348851125	0.0340914407532841	1.15853507590471	0.247201330330067	0.34300380673705	-6.87664199797995	0.0432371450138942	-0.000651969892914075	-0.544637523080781	0.594261862572219	0.85138252215298	-10.2028299979645
HAVANA	transcript	ENSG00000272760.1	antisense	RP11-5C23.1	2	ENST00000608064.1	antisense	RP11-5C23.1-001	0.709221738566413	0.318494023303538	9.1937359059922	1.03484795553858e-18	1.08841603410659e-17	31.4508158226793	0.930651659454038	0.00632838511773392	2.66999559856169	0.017845972603629	0.0825205086490026	-7.25992021788039
HAVANA	transcript	ENSG00000273183.1	antisense	RP11-5C23.2	2	ENST00000609134.1	antisense	RP11-5C23.2-001	0.196309132925836	0.109576372057012	5.80873378142002	1.12387151254872e-08	4.23858757021169e-08	8.76368724578644	0.896332707530227	0.00762569272956517	3.21148926271783	0.00602553107223586	0.0368656315773011	-6.19459831706013
HAVANA	transcript	ENSG00000273344.1	lincRNA	PAXIP1-AS1	2	ENST00000608317.1	lincRNA	PAXIP1-AS1-001	1.02153344630265	0.144196850662668	4.1859348668214	3.35830145930892e-05	8.80090213271067e-05	1.05729595709506	1.39053933301673	0.00706246672284411	4.36207777466774	0.000598341244797519	0.00667065592766941	-3.85974487601287
HAVANA	transcript	ENSG00000220575.7	antisense	HTR5A-AS1	1	ENST00000395731.5	antisense	HTR5A-AS1-001	1.09855515743397	0.518450466819736	12.5227034294517	1.81559637833419e-31	7.81788955210898e-30	60.5365738815549	2.24366561325792	0.000341833415128559	0.131143567654721	0.897459861777824	1	-10.3505670003498
HAVANA	transcript	ENSG00000220575.7	antisense	HTR5A-AS1	2	ENST00000493904.2	antisense	HTR5A-AS1-002	0.027782671424793	-0.0036921508304843	-0.183894732526348	0.854170934023632	0.910713246370178	-7.52945370624187	0.00426803732871257	-0.000227628657531337	-1.16396931344996	0.263189451068401	0.512341783658454	-9.66752309915779
HAVANA	transcript	ENSG00000157219.3	protein_coding	HTR5A	2	ENST00000287907.2	protein_coding	HTR5A-001	0.961445581299031	0.510771362219826	12.5855849228722	9.93132696873994e-32	4.39785844699129e-30	61.1351809992763	2.31942332232192	0.00160645459079535	0.757695276212755	0.460743168548075	0.727277206708453	-10.0588580781163
HAVANA	transcript	ENSG00000157219.3	protein_coding	HTR5A	2	ENST00000486819.1	processed_transcript	HTR5A-002	0.335756238719812	0.0443936069484148	1.24510474904387	0.213679152574966	0.303042396441591	-6.77297873646653	0.555339901588024	0.0240134193778272	3.77751143315759	0.00191979739615575	0.0157068371889231	-5.04716637658434
HAVANA	transcript	ENSG00000283339.1	unprocessed_pseudogene	RP11-5C23.4	2	ENST00000637588.1	unprocessed_pseudogene	RP11-5C23.4-001	0.578065255761364	0.170760359492104	2.63240263671543	0.00874173371662798	0.0168091767521899	-4.10804956298145	0.970110235884263	-0.00122239382004952	-0.189406582992268	0.852393951961623	1	-10.3406046547052
HAVANA	transcript	ENSG00000274637.1	unprocessed_pseudogene	RP11-279O22.1	2	ENST00000622492.1	unprocessed_pseudogene	RP11-279O22.1-001	0	0	0	1	1	-7.54634944069386	0	0	0	1	1	-10.3597524836655
HAVANA	transcript	ENSG00000228806.1	unprocessed_pseudogene	AC092628.3	2	ENST00000436250.1	unprocessed_pseudogene	AC092628.3-001	0.0228049482347337	0.0018496206895197	0.210852472059723	0.833088691672216	0.894860379130933	-7.52413725808761	0.0931406799182826	2.53521509009083e-05	0.0121249808607985	0.99049077710297	1	-10.3596739194469
ENSEMBL	transcript	ENSG00000201066.1	misc_RNA	RN7SKP280	3	ENST00000364196.1	misc_RNA	RN7SKP280-201	0.00393358645297822	0.000957302829129001	0.313093809229816	0.754340548652728	0.83450837540897	-7.49737614074607	0	0	0	1	1	-10.3597524836655
HAVANA	transcript	ENSG00000217825.2	lincRNA	AC099552.4	2	ENST00000431083.1	lincRNA	AC099552.4-002	0.000227233631331522	0.000183752010252806	0.469285197698254	0.639071302990198	0.738146261999006	-7.43633981866217	0	0	0	1	1	-10.3597524836655
HAVANA	transcript	ENSG00000217825.2	lincRNA	AC099552.4	1	ENST00000404289.1	lincRNA	AC099552.4-001	0.000498519652439945	-0.000520670773898577	-0.830303289326052	0.40676542178746	0.518747190050737	-7.20213794083308	0	0	0	1	1	-10.3597524836655
HAVANA	transcript	ENSG00000228521.2	lincRNA	AC099552.3	2	ENST00000454149.2	lincRNA	AC099552.3-001	0.0111141903397124	0.0153937176309736	2.45899488290792	0.0142719331471742	0.0264780605160897	-4.54347980137899	0	0	0	1	1	-10.3597524836655
HAVANA	transcript	ENSG00000278998.1	TEC	RP11-1430O6.1	2	ENST00000624248.1	TEC	RP11-1430O6.1-001	0.000847328884048218	0.000985513901973781	1.33085124219375	0.183847316303216	0.266300430037541	-6.66298766710823	0.0583538256132234	0.00140486021973426	2.50608815543083	0.0246411621845404	0.104482399784293	-7.57021427771875
HAVANA	transcript	ENSG00000225612.1	lincRNA	AC099552.2	2	ENST00000418523.1	lincRNA	AC099552.2-001	0.000983117481180065	-0.000906500304760494	-0.671839378793352	0.50199768367311	0.613261368099072	-7.32093236650596	0	0	0	1	1	-10.3597524836655
HAVANA	transcript	ENSG00000273117.1	lincRNA	AC144652.1	2	ENST00000609974.1	lincRNA	AC144652.1-001	0.647640021160582	0.226035516103634	7.04245944150753	6.31004050558689e-12	3.31195355324234e-11	16.0722113056801	1.08201586084014	0.00173686997473674	0.711579961925828	0.487990190078494	0.753549273541795	-10.0937691682006
ENSEMBL	transcript	ENSG00000186480.12	protein_coding	INSIG1	3	ENST00000344756.8	protein_coding	INSIG1-201	0.80049827180452	0.0923135975711511	1.25020860362819	0.211810845591464	0.300731443650725	-6.76663541441453	0.47677083713946	0.00286187983927805	0.484752404246776	0.635076730184624	0.873927108154188	-10.2351813966414
HAVANA	transcript	ENSG00000186480.12	protein_coding	INSIG1	2	ENST00000340368.8	protein_coding	INSIG1-001	2.52124531616526	0.175868835408806	2.53614269713738	0.0115127488090826	0.0216990621125717	-4.35332864269784	3.66361967390858	0.00205973631778586	0.947744354855368	0.358753015945287	0.620058289967536	-9.8939948183502
HAVANA	transcript	ENSG00000186480.12	protein_coding	INSIG1	2	ENST00000425172.1	protein_coding	INSIG1-002	0.0797996696105289	0.00850293817319308	0.39900652148864	0.690059538727716	0.781678040230864	-7.46681712331087	0.145638381727037	0.00322638731959407	1.36457913309111	0.193142042571215	0.428952690913456	-9.42343996805563
HAVANA	transcript	ENSG00000186480.12	protein_coding	INSIG1	1	ENST00000342407.5	protein_coding	INSIG1-003	0.222299880255642	0.150576836351604	5.51437746846496	5.63184524998844e-08	1.97646839106948e-07	7.19948082611587	0.165028333020826	-0.000121149971059965	-0.0840030339694158	0.934200172756221	1	-10.3559824137894
HAVANA	transcript	ENSG00000186480.12	protein_coding	INSIG1	2	ENST00000476756.1	protein_coding	INSIG1-005	0.405496129214319	0.156451117762805	2.62142801322549	0.0090241973843885	0.0173107763050718	-4.1364629106876	0.369020853177782	-0.00550176688415753	-0.982633504006115	0.341864062579136	0.601737358872783	-9.86017220307699
HAVANA	transcript	ENSG00000186480.12	protein_coding	INSIG1	2	ENST00000468307.1	retained_intron	INSIG1-004	0.683333940675617	0.274188289701774	5.69247295720464	2.14166218048294e-08	7.85070977475756e-08	8.13734623087615	1.08644071719396	0.00328132033098725	1.02071203740576	0.32408209265666	0.581723165997689	-9.82203940719493
HAVANA	transcript	ENSG00000204960.6	protein_coding	BLACE	1	ENST00000378120.5	protein_coding	BLACE-001	0.107511716134315	0.0498022477422419	7.24172369868685	1.69382085535486e-12	9.42847212196649e-12	17.3617529845648	0.00166392522692878	1.2677525538505e-05	0.130717217049843	0.8977911957187	1	-10.3506265926633
ENSEMBL	transcript	ENSG00000204960.6	protein_coding	BLACE	3	ENST00000616210.1	protein_coding	BLACE-201	0	0	0	1	1	-7.54634944069386	0	0	0	1	1	-10.3597524836655
HAVANA	transcript	ENSG00000218672.1	lincRNA	AC008060.7	1	ENST00000401499.1	lincRNA	AC008060.7-001	0.234391716709864	0.107282913673201	3.62184895658753	0.000322507856313259	0.000755098906775494	-1.07735109449803	0.452710724616374	0.00393503507936734	2.60265810266446	0.0203851159992067	0.0910880173024924	-7.38827043342756
HAVANA	transcript	ENSG00000260426.1	sense_overlapping	RP5-912I13.1	2	ENST00000569431.1	sense_overlapping	RP5-912I13.1-001	0.2638074903401	0.204233088452307	5.75518217497828	1.51454945586618e-08	5.63539542393911e-08	8.47380818349171	0.497728454900047	0.00389760921470947	2.50662087366292	0.0246155019176625	0.104398384301699	-7.56921790871388
HAVANA	transcript	ENSG00000236544.1	lincRNA	AC008060.8	2	ENST00000419225.1	lincRNA	AC008060.8-001	0.0166017494619439	0.0114931447252935	2.1947570751883	0.0286422438774703	0.050255681721413	-5.15122940333851	0.0112007167559213	8.53387943308291e-05	0.165406702266989	0.870902701553031	1	-10.3451454305146
HAVANA	transcript	ENSG00000164778.4	protein_coding	EN2	2	ENST00000297375.4	protein_coding	EN2-001	0.0180970137100259	0.0208890939407845	7.81321192917325	3.33594630825023e-14	2.20649389171372e-13	21.2194066762701	0.0495259816265637	0.000963926313336293	2.24731954861282	0.0406179378940782	0.149689632554208	-8.04331669269679
HAVANA	transcript	ENSG00000146910.12	protein_coding	CNPY1	2	ENST00000406197.5	protein_coding	CNPY1-002	0.0287578911627441	0.0325580998767966	3.78220055732237	0.000174342626688297	0.00042180900706222	-0.500105261810305	0.112260607100976	0.00434178322483242	1.7309773387425	0.104622094884729	0.292601655442445	-8.90393009296435
HAVANA	transcript	ENSG00000146910.12	protein_coding	CNPY1	2	ENST00000321736.5	protein_coding	CNPY1-001	0.00591042963401029	0.00524844201757715	2.5866952053378	0.00997279656819572	0.0189965305768015	-4.22562511721459	0.00362254393207786	8.09904983337519e-05	0.622624006878972	0.543178085528667	0.804199055518152	-10.1553021638366
HAVANA	transcript	ENSG00000146910.12	protein_coding	CNPY1	2	ENST00000636446.1	protein_coding	CNPY1-004	0.151163981416582	0.0854557458196614	7.705592961079	7.11100226718381e-14	4.55437078465343e-13	20.4752567919627	0.00454416161471907	-0.00024235528611835	-1.17049949279556	0.260635863267346	0.509648590056749	-9.66007472542895
HAVANA	transcript	ENSG00000146910.12	protein_coding	CNPY1	2	ENST00000636372.1	protein_coding	CNPY1-003	0.0451450797247243	0.0235551614143003	4.95459762176184	9.9494177806101e-07	3.07341132530426e-06	4.42504288087568	0.0586433536895455	0.00045026707181003	1.0560179094716	0.308198960003791	0.564041768886717	-9.78556371143097
HAVANA	transcript	ENSG00000283128.1	processed_transcript	RP5-912I13.2	2	ENST00000635903.1	processed_transcript	RP5-912I13.2-004	0.0794144771053135	0.0645255382972502	6.28961567199197	6.97444999531084e-10	2.98231787409145e-09	11.4706156586015	0.142691963210619	0.00239202946808176	1.99025412690416	0.0657144247589014	0.211287321114133	-8.48780732273586
HAVANA	transcript	ENSG00000283128.1	processed_transcript	RP5-912I13.2	2	ENST00000636307.1	processed_transcript	RP5-912I13.2-002	0.0657419877313043	0.0641896420620348	7.16495288073392	2.820907281774e-12	1.53363606945954e-11	16.8614656690073	0.142395744830704	0.000414905279060674	0.433984903927119	0.67067273572908	0.902064293450777	-10.2597490063998
HAVANA	transcript	ENSG00000283128.1	processed_transcript	RP5-912I13.2	2	ENST00000635770.1	processed_transcript	RP5-912I13.2-001	0.0162583103569302	0.011785041937135	2.71181351328612	0.00692310569825697	0.0135263788790333	-3.89901756443622	0.0584382724217537	0.00196443368613747	1.95560451689495	0.07001755517928	0.221237409389043	-8.54543601215864
HAVANA	transcript	ENSG00000283128.1	processed_transcript	RP5-912I13.2	2	ENST00000637398.1	processed_transcript	RP5-912I13.2-003	0.0404721215032461	0.00714041988816534	1.45613035678492	0.14598709666032	0.217911819011709	-6.48922081952706	0.0648873996128253	0.000105242968850091	0.111332690298095	0.912875514906071	1	-10.3531314599403
HAVANA	transcript	ENSG00000227365.1	antisense	AC008060.5	2	ENST00000415333.1	antisense	AC008060.5-001	0.000977429848873032	0.00156752154300471	1.22544288347338	0.22098797200965	0.311827453223704	-6.79717442989014	0.0185466792425951	-0.000695771379343922	-1.20847225507951	0.24616140707169	0.495633124056748	-9.6160830033951
HAVANA	transcript	ENSG00000216895.9	antisense	AC009403.2	2	ENST00000401694.4	antisense	AC009403.2-001	0.421948334108469	0.216412710722032	5.85307576520062	8.76368988947654e-09	3.34189615462608e-08	9.00548639735455	0.44846591560912	-0.00420299078888838	-1.10486352262663	0.28717492699945	0.539559952984225	-9.73335378007804
HAVANA	transcript	ENSG00000216895.9	antisense	AC009403.2	2	ENST00000460022.6	antisense	AC009403.2-005	0.861642966008395	0.175681316665298	5.02254782700988	7.1180197985727e-07	2.23184289416125e-06	4.7475953954846	1.23005103869629	0.0139257027997902	5.76072598103427	4.25848246317356e-05	0.00103839098572603	-1.12617308159199
HAVANA	transcript	ENSG00000216895.9	antisense	AC009403.2	2	ENST00000474963.1	antisense	AC009403.2-003	0.488445642235873	0.110050087650039	3.0330038241294	0.002547733062205	0.00530553999017732	-2.99222055086976	0.838318858601162	0.00752190021445086	2.14853840507398	0.0489668278373675	0.171116035911921	-8.21746163866984
HAVANA	transcript	ENSG00000216895.9	antisense	AC009403.2	2	ENST00000469539.1	antisense	AC009403.2-002	0.994230319621234	0.120733158960603	2.75482378179633	0.00608747903490503	0.0119987979917789	-3.78328467406954	0.870635774694632	-0.00066358712670463	-0.122144790092002	0.904457266061818	1	-10.3517837017108
HAVANA	transcript	ENSG00000216895.9	antisense	AC009403.2	2	ENST00000472015.2	antisense	AC009403.2-004	0.628676925836715	-0.0345096681888846	-0.586686084178184	0.557680558412488	0.665397135129389	-7.37443422176051	1.03278547318248	0.00297617872064884	0.386618481377628	0.704640323132274	0.929697315265567	-10.2802819251543
HAVANA	transcript	ENSG00000184863.10	protein_coding	RBM33	2	ENST00000287912.7	protein_coding	RBM33-008	1.37269095674291	0.0754779713654136	1.075140702918	0.28283265862316	0.384319038457554	-6.96947847328056	1.98076098102929	0.00753478353253442	0.754371304602264	0.462675209067788	0.729292398851372	-10.0614423596903
HAVANA	transcript	ENSG00000184863.10	protein_coding	RBM33	2	ENST00000401878.7	protein_coding	RBM33-007	1.21620115128886	0.555688906264437	9.39976235331463	1.98672788165622e-19	2.25680247277386e-18	33.0808038724173	2.22367533787322	0.0214255465762642	10.1882573000694	5.24831643881413e-08	2.45888493672976e-05	5.92699903056124
HAVANA	transcript	ENSG00000184863.10	protein_coding	RBM33	1	ENST00000392759.7	protein_coding	RBM33-005	1.4785804532399	0.408477198696836	8.84795350377274	1.55976859692155e-17	1.45198475804225e-16	28.7731622973021	1.80214773074468	0.0127405801632349	3.7253921863014	0.00213235316173314	0.0169777557710982	-5.15333202479709
HAVANA	transcript	ENSG00000184863.10	protein_coding	RBM33	2	ENST00000307403.6	nonsense_mediated_decay	RBM33-009	0.350906877466809	0.177156639878293	8.66196575805115	6.51054121469565e-17	5.67600610301964e-16	27.3637889571668	0.594013200971762	0.0102570424127012	6.34911752491663	1.51315425542602e-05	0.000527560539658074	-0.0453290316989428
HAVANA	transcript	ENSG00000184863.10	protein_coding	RBM33	1	ENST00000440108.5	protein_coding	RBM33-010	0.665002274251842	0.41905892633948	8.87633838456348	1.25179823587533e-17	1.17700910328776e-16	28.9901768337658	1.67893698675994	0.0319581831302341	4.95874019289249	0.000188171495682062	0.00290368518686057	-2.6689059474153
HAVANA	transcript	ENSG00000184863.10	protein_coding	RBM33	1	ENST00000392761.3	protein_coding	RBM33-003	0.344270772725921	0.219360978087985	8.2864928890294	1.09015440498921e-15	8.37627125898734e-15	24.5864198946735	0.655653162141599	0.0104786485502849	3.7698282662314	0.00194973103013884	0.0158941471593316	-5.06281813916449
HAVANA	transcript	ENSG00000184863.10	protein_coding	RBM33	2	ENST00000486747.1	processed_transcript	RBM33-006	0.681027673753618	0.207407438130093	5.85524470634099	8.65736163563528e-09	3.30393566526319e-08	9.01735484440892	0.662402706547377	0.00735254114237846	2.35894680213812	0.0327943357430789	0.128261333267609	-7.84203113520863
HAVANA	transcript	ENSG00000184863.10	protein_coding	RBM33	2	ENST00000438356.1	protein_coding	RBM33-002	0.609947192920714	0.162718478758173	4.62532109344952	4.77468866377852e-06	1.37136341160822e-05	2.91868852972407	0.842748175546112	0.00450383442361349	1.41791432121382	0.177299842300353	0.404859303254793	-9.35345615204614
HAVANA	transcript	ENSG00000184863.10	protein_coding	RBM33	2	ENST00000341148.7	protein_coding	RBM33-001	0.968626693133851	0.401496251968426	6.59889405251639	1.06238244255112e-10	4.92803160125286e-10	13.3083578478939	1.01289347003305	-0.00766575231538772	-1.18933462132875	0.253376701751631	0.502097434375221	-9.6383984872902
HAVANA	transcript	ENSG00000184863.10	protein_coding	RBM33	1	ENST00000392755.2	protein_coding	RBM33-004	0.020831295157245	0.0113845682464942	1.34478533201976	0.179307063984304	0.260567411874422	-6.64442690572723	0.156714010837664	0.00587067566383776	2.52942709685137	0.0235406230848023	0.101167667582585	-7.52648424105544
HAVANA	transcript	ENSG00000164690.7	protein_coding	SHH	2	ENST00000297261.6	protein_coding	SHH-001	0.191238777575587	0.0966474798899106	9.44026532353713	1.43207558638764e-19	1.65138869409342e-18	33.4042168498178	0.442421039435868	0.00342698496080101	4.45941927113213	0.000494138872137134	0.00580166468022679	-3.66352904362428
HAVANA	transcript	ENSG00000164690.7	protein_coding	SHH	2	ENST00000441114.5	nonsense_mediated_decay	SHH-005	0.0127927681100399	0.00577076024657711	1.26013611780147	0.208210773329475	0.296341838682603	-6.75422315526987	0.0199244239790585	-6.44149514652467e-05	-0.0955960338200297	0.925147067600906	1	-10.3548703674924
HAVANA	transcript	ENSG00000164690.7	protein_coding	SHH	2	ENST00000430104.5	protein_coding	SHH-003	0.0292900716991838	0.0104972080143911	1.52411331754568	0.128115539967565	0.19424642014301	-6.38844285069023	0.0172380397938897	-0.00070864413432513	-1.8558196123805	0.083870880312072	0.25147566185977	-8.70802880706957
HAVANA	transcript	ENSG00000164690.7	protein_coding	SHH	2	ENST00000435425.1	nonsense_mediated_decay	SHH-004	0.000737700874182799	-0.000389679257352925	-0.311988141540681	0.755180191578559	0.835144364100726	-7.49772138734312	0	0	0	1	1	-10.3597524836655
HAVANA	transcript	ENSG00000164690.7	protein_coding	SHH	2	ENST00000472308.1	processed_transcript	SHH-002	0.0589328779935161	0.0204352494361235	1.93026375810069	0.0541419883469011	0.08977415300826	-5.69170092619992	0.145414504695292	-0.000208744192928013	-0.121223612330208	0.905174042917834	1	-10.3519033840998
HAVANA	transcript	ENSG00000204876.4	lincRNA	AC021218.2	2	ENST00000377722.2	lincRNA	AC021218.2-001	0.011750182895711	0.00996478915392809	4.85301986613338	1.62971612149665e-06	4.91884603703765e-06	3.95029420097103	0.0303633683002333	-4.63996038966781e-05	-0.20281731892575	0.842089845556231	1	-10.3378011426065
ENSEMBL	transcript	ENSG00000207061.1	misc_RNA	Y_RNA	3	ENST00000384333.1	misc_RNA	Y_RNA.473-201	1.07178042611055	0.03174127298157	0.231335048567982	0.817149592471983	0.882963495599526	-7.51961243610834	0.522898556659397	-0.0135731014685748	-1.15489580519868	0.266769222510803	0.516184952192917	-9.67781498570667
HAVANA	transcript	ENSG00000270584.1	processed_pseudogene	RP11-362B23.1	1	ENST00000605066.1	processed_pseudogene	RP11-362B23.1-001	0.000872942622497283	-0.000829660346282059	-0.401172542010759	0.688465271724369	0.780389621676938	-7.46595143210788	0.0152835286308084	-0.000815121526976449	-1.21820628243087	0.242553053245272	0.493630132530952	-9.60462089806375
HAVANA	transcript	ENSG00000228569.1	lincRNA	AC073133.2	2	ENST00000426187.1	lincRNA	AC073133.2-001	0.380043538037468	0.073376211518697	2.01674790241839	0.044258342515155	0.0747236356736373	-5.52247689740128	0.46985263826572	0.00337837547317804	1.13698377031233	0.273944545096038	0.524535569766494	-9.69793513464219
HAVANA	transcript	ENSG00000233878.1	lincRNA	AC073133.1	2	ENST00000436670.1	lincRNA	AC073133.1-001	0.200446371983417	0.0713196102620372	5.93546750548364	5.49757428607352e-09	2.1428507601796e-08	9.45901889702999	0.20041724669468	0.00144566181851888	1.60147099711833	0.130779392786193	0.331061513165558	-9.09753387142366
HAVANA	transcript	ENSG00000182648.11	lincRNA	LINC01006	2	ENST00000425712.1	lincRNA	LINC01006-007	0.546501389710277	-0.0894009578636002	-2.32859846830692	0.0202799292677481	0.036630488212017	-4.85183218368051	0.755907981940519	0.00108369353979784	0.212165716058477	0.834924557975183	1	-10.3357341111364
HAVANA	transcript	ENSG00000182648.11	lincRNA	LINC01006	2	ENST00000447933.5	lincRNA	LINC01006-005	0.0562063428327187	0.00754830863266939	0.676023724663285	0.499339582684666	0.610718117110137	-7.31811703572553	0.248040622936757	0.00452273814253137	1.22093591291559	0.241548608982292	0.493554373740185	-9.60139322242424
HAVANA	transcript	ENSG00000182648.11	lincRNA	LINC01006	2	ENST00000458645.5	lincRNA	LINC01006-002	0.11812623104324	-0.0221977228994484	-1.54353891979912	0.123335629751624	0.187794968197916	-6.35880953974789	0.185473198912113	0.00139843422261729	1.04628162858244	0.31252122215153	0.568746295077887	-9.79572921885988
HAVANA	transcript	ENSG00000182648.11	lincRNA	LINC01006	2	ENST00000418309.1	lincRNA	LINC01006-003	0.195912908933246	-0.012530171327373	-0.573554786265196	0.566528184182561	0.673474761228571	-7.38204124429099	0.334461494974405	0.000429801370894273	0.153652584462506	0.879996836113226	1	-10.3471460543102
HAVANA	transcript	ENSG00000182648.11	lincRNA	LINC01006	2	ENST00000440711.1	lincRNA	LINC01006-006	0.133496348825968	-0.0401797701910522	-1.53023882041043	0.126592935816233	0.192172230364591	-6.37913866829499	0.40772982157769	0.00516701182808028	1.35081657691271	0.197411710338907	0.435075635636518	-9.44116289538126
HAVANA	transcript	ENSG00000182648.11	lincRNA	LINC01006	2	ENST00000333319.6	lincRNA	LINC01006-001	0.738641802698172	0.277724956357054	9.24646577335937	6.79939334375985e-19	7.29071631911298e-18	31.8655678300997	1.40759012055329	0.00459160073082735	2.06011785267712	0.0577625852580728	0.192506439258399	-8.36987474938304
HAVANA	transcript	ENSG00000182648.11	lincRNA	LINC01006	2	ENST00000435354.1	lincRNA	LINC01006-004	0.0422423513528531	-0.0109321646247281	-0.792063144690529	0.428701202658446	0.541066458805213	-7.23309402939101	0.279400433939027	0.00520183075672776	1.05507694591679	0.30861476789659	0.564413627931015	-9.78654968506369
ENSEMBL	transcript	ENSG00000182648.11	lincRNA	LINC01006	3	ENST00000624071.1	lincRNA	LINC01006-201	7.30155093432158e-05	-8.91478480515988e-05	-0.272984280687269	0.784978528769917	0.858668071246826	-7.5091191891901	0	0	0	1	1	-10.3597524836655
HAVANA	transcript	ENSG00000279418.1	lincRNA	LINC00244	2	ENST00000625073.1	lincRNA	LINC00244-001	0.000526546463266746	0.000442609847316226	0.428853580306829	0.668215337950506	0.762974433747313	-7.45447580087832	0.24400243227997	0.00463527694638133	3.0157190547221	0.00894348647358487	0.0493910766347502	-6.58532565129919
HAVANA	transcript	ENSG00000234450.1	processed_pseudogene	AC005534.6	1	ENST00000431047.1	processed_pseudogene	AC005534.6-001	0.00167660658508975	0.000909131583602671	0.52732507908944	0.598202834483891	0.702242617505881	-7.40745383091263	0.774263891797231	0.00159228095085832	0.434079853182811	0.670605356494452	0.902010880487646	-10.2597055238186
HAVANA	transcript	ENSG00000105982.16	protein_coding	RNF32	2	ENST00000404282.6	protein_coding	RNF32-008	0.023404467425416	0.000852971592444603	0.0965269301080406	0.923140941817957	0.960942491112702	-7.54169415645667	0	0	0	1	1	-10.3597524836655
HAVANA	transcript	ENSG00000105982.16	protein_coding	RNF32	2	ENST00000439609.5	protein_coding	RNF32-009	0.214315934914296	0.0750804575263244	2.69471473288503	0.00728306881248873	0.0141792433164616	-3.9445361968496	0	0	0	1	1	-10.3597524836655
ENSEMBL	transcript	ENSG00000105982.16	protein_coding	RNF32	3	ENST00000432459.6	protein_coding	RNF32-202	0.043040672053463	-0.00999413025314563	-1.34666708627186	0.178700382415414	0.259816486843357	-6.64190562496427	0.0324675778769664	0.000243266452046843	0.38529060767199	0.705602457999692	0.930528786706645	-10.2808241246312
HAVANA	transcript	ENSG00000105982.16	protein_coding	RNF32	2	ENST00000469382.1	retained_intron	RNF32-002	0.112655359896925	0.0579574906248093	4.8216994605865	1.89427002035964e-06	5.67943559557647e-06	3.80571364886428	0.152420252929151	0.00133766658379994	1.28619082954353	0.218489924745526	0.464479068407879	-9.52249984831925
HAVANA	transcript	ENSG00000105982.16	protein_coding	RNF32	2	ENST00000317955.9	protein_coding	RNF32-001	0.0229446482398606	-0.00301547078854982	-0.561203921454331	0.574911111663844	0.681140088497257	-7.38903922222718	0.410026267576452	0.00534357299064715	1.40343748026736	0.18149063895291	0.411295931981163	-9.37265442301114
HAVANA	transcript	ENSG00000105982.16	protein_coding	RNF32	2	ENST00000405335.5	protein_coding	RNF32-004	0.00319357627636584	0.00158507800517543	0.848614092769968	0.396504016274191	0.508127449290941	-7.18679976217702	0.00267225148650413	-6.10800339772372e-05	-0.451161272439841	0.658531955311523	0.892265831407677	-10.251732317498
HAVANA	transcript	ENSG00000105982.16	protein_coding	RNF32	2	ENST00000311822.12	protein_coding	RNF32-003	0.0030574040028449	0.00123722314047218	0.724241426100817	0.469257824368946	0.581452991177836	-7.28441618395306	0.176135919958342	0.00637020799238244	2.46086333091714	0.026915254812485	0.11124261192288	-7.6544893175826
ENSEMBL	transcript	ENSG00000105982.16	protein_coding	RNF32	3	ENST00000392743.6	protein_coding	RNF32-201	0.00306837103907384	-0.00148844858439005	-0.415977732810103	0.677605600068094	0.771181699232933	-7.45990884188004	0.12860976601578	-0.00234303855829803	-1.01325832148839	0.327509495646773	0.585473220481779	-9.82960295847612
HAVANA	transcript	ENSG00000105982.16	protein_coding	RNF32	2	ENST00000392741.6	protein_coding	RNF32-005	0.0483026535964415	0.0145631552608492	2.55716536511306	0.0108483311189692	0.0205352445540124	-4.30052025255242	0.576229384038263	0.00551510621864354	4.92703622317035	0.00019989542129901	0.00302897047117077	-2.73137569137456
HAVANA	transcript	ENSG00000105982.16	protein_coding	RNF32	2	ENST00000392747.6	nonsense_mediated_decay	RNF32-006	0.242422683408718	0.0921349877816748	5.93368950224462	5.55348788512283e-09	2.16331413733989e-08	9.44917360886575	0.11951682027474	0.00246755047026727	1.46835390221716	0.163317319948054	0.383138601953279	-9.28541076545044
HAVANA	transcript	ENSG00000105982.16	protein_coding	RNF32	2	ENST00000480011.5	processed_transcript	RNF32-010	0.0449899460484137	-0.0281676116993531	-2.50260103107925	0.0126479993869113	0.023680202351694	-4.43670469065315	0.0174972243976757	-0.000676823145183069	-1.48629778644942	0.158569698811322	0.375806704330026	-9.26077742787155
HAVANA	transcript	ENSG00000105982.16	protein_coding	RNF32	2	ENST00000472537.5	processed_transcript	RNF32-011	0.00702954907445292	0.00682663943425478	1.48996995668934	0.136865557387849	0.205997796115009	-6.43962657012966	0	0	0	1	1	-10.3597524836655
HAVANA	transcript	ENSG00000105982.16	protein_coding	RNF32	2	ENST00000493999.1	processed_transcript	RNF32-012	0.0144556616133104	-0.0063908900793163	-0.989632606369676	0.322834590912627	0.429165863852083	-7.05750219824099	0	0	0	1	1	-10.3597524836655
HAVANA	transcript	ENSG00000105982.16	protein_coding	RNF32	2	ENST00000463028.1	processed_transcript	RNF32-013	0.0478803221006483	0.000577379463252166	0.0645363438419946	0.948569081226507	0.979097661105508	-7.54426849769645	0.748900436722134	0.00205420022683357	0.759295947146668	0.459814569201013	0.726341096801903	-10.0576098625757
HAVANA	transcript	ENSG00000224903.1	antisense	AC005534.8	2	ENST00000455709.1	antisense	AC005534.8-001	0.186361251940776	0.0760622234976537	4.40057062834633	1.32180946004413e-05	3.62401751217269e-05	1.94511753529676	0.42408909519121	0.00531261064647964	2.50148189522399	0.0248641083683684	0.10515987856146	-7.57882608435723
HAVANA	transcript	ENSG00000105983.19	protein_coding	LMBR1	2	ENST00000430825.3	processed_transcript	LMBR1-019	0.227719067424859	0.15325009456728	8.03713653723846	6.73507420522821e-15	4.76834320884675e-14	22.7934698748248	0.537676532492934	0.00444416094477352	2.50358050094676	0.0247622962637791	0.104867003416282	-7.57490333789977
HAVANA	transcript	ENSG00000105983.19	protein_coding	LMBR1	2	ENST00000609081.1	processed_transcript	LMBR1-020	0.408653755495544	0.272687619523151	6.81676135348349	2.70306244832658e-11	1.33105429967005e-10	14.647275586034	0.964836097074444	0.0159164347747461	6.3075181736862	1.62544260867581e-05	0.000552324329982802	-0.120246897739879
HAVANA	transcript	ENSG00000105983.19	protein_coding	LMBR1	2	ENST00000353442.9	protein_coding	LMBR1-001	0.751697236891634	0.284953251840606	10.1072518727717	5.71172502358782e-22	8.50193104632526e-21	38.8657976986929	1.33193625763915	0.0117774404073788	4.72790879410488	0.000292996857795253	0.00397343568608258	-3.12597872731626
HAVANA	transcript	ENSG00000105983.19	protein_coding	LMBR1	2	ENST00000609774.1	processed_transcript	LMBR1-018	0.0283699325909618	0.00679691637826157	0.605385348073771	0.545198922516898	0.65402828649214	-7.3633048852647	0.0622624737353058	0.000713213268584679	0.550304453117449	0.590468993928423	0.847753986809857	-10.1995810845003
ENSEMBL	transcript	ENSG00000105983.19	protein_coding	LMBR1	3	ENST00000359422.8	protein_coding	LMBR1-201	0.904389633664032	0.27617673050664	7.26431817719347	1.45654190624757e-12	8.15877780887564e-12	17.5098147101337	1.78303372498849	-0.00965627697932888	-1.96072605366709	0.0693658076956882	0.219743594189966	-8.53695488424994
HAVANA	transcript	ENSG00000105983.19	protein_coding	LMBR1	2	ENST00000448926.5	nonsense_mediated_decay	LMBR1-005	0.940872187532124	0.347161430597711	6.24160451360078	9.27975019630823e-10	3.91658373775304e-09	11.1920531112412	2.01014251466055	0.00413844113160484	0.833393425816459	0.418109392955631	0.683816974027077	-9.99718529428993
HAVANA	transcript	ENSG00000105983.19	protein_coding	LMBR1	2	ENST00000415428.5	protein_coding	LMBR1-004	1.18968123530546	0.322279970294057	7.54925796358564	2.10515214314812e-13	1.28561797144727e-12	19.4087495967607	2.45155555316161	0.00845268684273281	1.94832454593362	0.0709535322031434	0.223347006793063	-8.55746915528639
HAVANA	transcript	ENSG00000105983.19	protein_coding	LMBR1	2	ENST00000454132.5	nonsense_mediated_decay	LMBR1-003	1.24414701127993	0.227239981845223	5.10263630050377	4.77325778542637e-07	1.52336958433427e-06	5.13285754669103	1.81244319520675	-0.00201568782867717	-0.866824687213142	0.400123393408459	0.665313225559475	-9.96824927128463
HAVANA	transcript	ENSG00000105983.19	protein_coding	LMBR1	2	ENST00000434503.5	nonsense_mediated_decay	LMBR1-014	0.103893353320101	-0.00310647076474388	-0.205798730844554	0.837032282552277	0.897761111220334	-7.52518922226826	0.13079037033579	-0.000878366914673496	-0.564020075971508	0.581340479054175	0.839784154699691	-10.191584362872
HAVANA	transcript	ENSG00000105983.19	protein_coding	LMBR1	2	ENST00000461603.5	processed_transcript	LMBR1-015	0.604543933218376	0.137138629542899	2.99686828303545	0.00286387809721227	0.00592108876415803	-3.09912945197072	0.107330905842697	0.000637697300334687	0.2525723684259	0.80413593155017	1	-10.3257363357153
HAVANA	transcript	ENSG00000105983.19	protein_coding	LMBR1	2	ENST00000486837.1	retained_intron	LMBR1-017	0.799011541491983	0.155652697917769	3.77706362703226	0.000177873558073763	0.000429891189617168	-0.518963993461679	1.08736020765961	0.00735622784013253	2.63660900241168	0.019064190950128	0.0867692360462125	-7.32370215356187
HAVANA	transcript	ENSG00000105983.19	protein_coding	LMBR1	2	ENST00000477983.1	retained_intron	LMBR1-016	0.969293939676013	0.406681908784419	9.82285965320595	6.20727184694955e-21	8.28133704883914e-20	36.5062691748153	1.32762431543856	0.0167288945158349	3.47999263351246	0.00350050172023274	0.0245276427497031	-5.65237454050717
HAVANA	transcript	ENSG00000105983.19	protein_coding	LMBR1	2	ENST00000430278.5	processed_transcript	LMBR1-008	0.0417913260225833	0.00139358543423737	0.113815087778972	0.90943027370637	0.951123449271574	-7.53987730970094	0.0498241513669726	0.00144578909906235	0.912685785589382	0.376299670496986	0.639348492635917	-9.92689114920379
HAVANA	transcript	ENSG00000105983.19	protein_coding	LMBR1	2	ENST00000434278.5	nonsense_mediated_decay	LMBR1-009	1.22200196188331	0.000691903059144808	0.0144745249743776	0.988457203504365	1	-7.54624476114591	0.653144728518483	-0.00922468614569441	-2.26493324762693	0.039276746684243	0.146037355488328	-8.01186112585967
HAVANA	transcript	ENSG00000105983.19	protein_coding	LMBR1	2	ENST00000444719.5	nonsense_mediated_decay	LMBR1-013	0.079638243544495	-0.0171806670610656	-1.190251132362	0.234515115284016	0.327995900493845	-6.83952518805346	0.078771623721469	-0.000445656052674285	-0.334283740129387	0.742940517206942	0.96036919813968	-10.3002642503893
HAVANA	transcript	ENSG00000105983.19	protein_coding	LMBR1	2	ENST00000461469.5	processed_transcript	LMBR1-007	0.712426435779173	0.0748131073802181	1.1111962406462	0.267020391492718	0.366176492471266	-6.93018705383593	0.293326072178533	0.00465036644857892	0.65592288315877	0.522123077786172	0.784986385548946	-10.1331732684123
HAVANA	transcript	ENSG00000105983.19	protein_coding	LMBR1	2	ENST00000414218.1	nonsense_mediated_decay	LMBR1-010	0.00261379949005337	0.00143596044465289	0.617493775548822	0.537191493112906	0.646586291453669	-7.35591227960795	0.0190589625511926	0.00130690028922463	1.62376057184836	0.125911386272529	0.326762104409075	-9.06494758219956
HAVANA	transcript	ENSG00000105983.19	protein_coding	LMBR1	2	ENST00000434453.1	nonsense_mediated_decay	LMBR1-002	0.388879909829119	0.0836987080235529	4.69089567804013	3.51913164019775e-06	1.02531989726968e-05	3.21113305951426	0.504464465437482	0.00533005080128011	3.73386957204588	0.00209622532888005	0.0167614405973273	-5.13606556926288
HAVANA	transcript	ENSG00000105983.19	protein_coding	LMBR1	2	ENST00000498034.5	processed_transcript	LMBR1-006	1.60863914730429	0.128186696236403	2.72578575773326	0.00664095108848183	0.0130106131620493	-3.86161457149208	1.26930361283974	-0.00342272684601064	-0.581323200640463	0.56992935506819	0.829230323971268	-10.1812274149018
HAVANA	transcript	ENSG00000105983.19	protein_coding	LMBR1	2	ENST00000433968.5	processed_transcript	LMBR1-011	0.122589276140384	-0.048562316466048	-2.3523270139792	0.0190448994273973	0.0345672280160316	-4.7969426896608	0.691969140593111	0.000239711280730379	0.0487823950629179	0.961756784889871	1	-10.3584808689288
HAVANA	transcript	ENSG00000105983.19	protein_coding	LMBR1	2	ENST00000485985.1	retained_intron	LMBR1-012	0.629790333050093	0.212734217019792	6.0246925335463	3.29800746326266e-09	1.31511913862285e-08	9.95636113942874	0.984864748545188	0.00843659537034695	2.61499251822313	0.0198953312496527	0.0895164589207098	-7.36484743746017
ENSEMBL	transcript	ENSG00000206938.1	snRNA	RNU4-31P	3	ENST00000384211.1	snRNA	RNU4-31P-201	0.00333212663264617	-0.00258760761398351	-0.440327800261804	0.659890876477124	0.755974153025371	-7.44949474260581	0.639592407532727	-0.01616050023558	-2.08412198973409	0.0552409199524595	0.186543395052883	-8.32883760935325
HAVANA	transcript	ENSG00000230033.1	lincRNA	RP5-1121A15.3	2	ENST00000427073.1	lincRNA	RP5-1121A15.3-001	0.00157338287618495	0.00236824672529974	1.20896966240962	0.227248512993854	0.31939500873242	-6.81715148657631	0.0512179744799822	0.000421347061086185	0.388711586220773	0.703124787546438	0.928559413070833	-10.2794235549806
HAVANA	transcript	ENSG00000146909.7	protein_coding	NOM1	2	ENST00000275820.3	protein_coding	NOM1-001	1.09760467999528	0.26768694123605	8.20579549480691	1.97410481892562e-15	1.4755496458282e-14	24.0016114159124	1.70899599516455	0.00782943029772096	5.15300457354321	0.000130286191274381	0.00223120989775928	-2.28842119232202
HAVANA	transcript	ENSG00000146909.7	protein_coding	NOM1	2	ENST00000460332.1	processed_transcript	NOM1-002	0.143544240309429	0.0696726751753742	4.12896924371951	4.27296119289923e-05	0.000110679600043611	0.828601677255251	0.253266377431105	0.00167517203931557	1.17460501604766	0.259040150464811	0.507954211815152	-9.6553742765691
HAVANA	transcript	ENSG00000146909.7	protein_coding	NOM1	2	ENST00000475176.1	retained_intron	NOM1-004	0.470666998973495	0.170034629733255	5.36916716925873	1.21568349612549e-07	4.12311045791363e-07	6.45432677583406	0.867521426392443	0.0109893002023743	4.93110017142324	0.000198351350813101	0.00301343717331972	-2.72336237947813
HAVANA	transcript	ENSG00000146909.7	protein_coding	NOM1	2	ENST00000472491.1	retained_intron	NOM1-006	0.423962496613708	0.0922447806499794	3.1374524517532	0.00180520927479569	0.00383820434594996	-2.67626870742366	0.5799348785609	0.00648677848377808	2.23401993323702	0.0416589138099882	0.152405134761271	-8.06698907240125
HAVANA	transcript	ENSG00000146909.7	protein_coding	NOM1	2	ENST00000489850.5	retained_intron	NOM1-005	0.0160226476982431	-0.0136093564687145	-1.22442341045401	0.221371779227172	0.31226808921446	-6.7984185448551	0.0148271579454817	0.000112968822441765	0.165890542887824	0.870528750049597	1	-10.3450599305712
HAVANA	transcript	ENSG00000146909.7	protein_coding	NOM1	2	ENST00000469271.1	retained_intron	NOM1-003	0.594579976351814	0.171197266380576	6.12917825504005	1.79866160428528e-09	7.36708691039601e-09	10.5469024060779	0.963821622319496	0.00346241541526039	1.72118165772142	0.106427231948228	0.295981433720957	-8.91892701919143
HAVANA	transcript	ENSG00000146909.7	protein_coding	NOM1	2	ENST00000485661.1	retained_intron	NOM1-007	1.13366358077467	0.421791399708402	9.07196485897756	2.71247221534119e-18	2.73135440351236e-17	30.4994586476245	1.42177963534248	0.0123585823081592	3.23344249461089	0.00576400954673377	0.0356766709941484	-6.1504983528835
HAVANA	transcript	ENSG00000146909.7	protein_coding	NOM1	2	ENST00000486131.1	retained_intron	NOM1-008	0.213764405808371	0.110833028489627	6.35764120287147	4.63946692764623e-10	2.01799655536285e-09	11.8684139816825	0.220706632970495	0.00398677790602963	3.19445558879893	0.00623654040048068	0.0378080277501967	-6.22878066919614
HAVANA	transcript	ENSG00000130675.14	protein_coding	MNX1	2	ENST00000469500.5	protein_coding	MNX1-006	0	0	0	1	1	-7.54634944069386	0	0	0	1	1	-10.3597524836655
HAVANA	transcript	ENSG00000130675.14	protein_coding	MNX1	2	ENST00000479817.1	protein_coding	MNX1-003	0	0	0	1	1	-7.54634944069386	0.0422413355187826	-0.000965516240429317	-0.50323188718364	0.622341856580192	0.87045663260003	-10.2255858304235
ENSEMBL	transcript	ENSG00000130675.14	protein_coding	MNX1	3	ENST00000543409.5	protein_coding	MNX1-201	0.00033984123246302	0.000338502178396523	1.00930673676982	0.313317976004452	0.418619667201922	-7.0378923065616	0.00931669938136571	0.000422361986715314	2.12691061050403	0.0509958565162232	0.176113026216541	-8.25505540944963
HAVANA	transcript	ENSG00000130675.14	protein_coding	MNX1	2	ENST00000252971.10	protein_coding	MNX1-001	9.56278908732924e-05	-0.000165608937703827	-0.667876543543705	0.504521977578109	0.615676468920182	-7.32358257224602	0.00193311656561998	0.000132556564499656	1.3100367461747	0.210512455151873	0.453452992654462	-9.49285326199768
HAVANA	transcript	ENSG00000130675.14	protein_coding	MNX1	2	ENST00000425745.1	protein_coding	MNX1-005	0.000251748639535038	0.000508237852859406	0.929722462260369	0.352965502517518	0.462140325954038	-7.11484819487275	0	0	0	1	1	-10.3597524836655
HAVANA	transcript	ENSG00000130675.14	protein_coding	MNX1	1	ENST00000428439.1	protein_coding	MNX1-004	0	0	0	1	1	-7.54634944069386	0	0	0	1	1	-10.3597524836655
HAVANA	transcript	ENSG00000130675.14	protein_coding	MNX1	2	ENST00000474448.1	nonsense_mediated_decay	MNX1-007	0.000192540173744468	-0.000165079571607611	-0.432385349438457	0.665648642408148	0.760711431830658	-7.45295662859749	0.00577943167826937	0.0003963038865099	1.58083129670281	0.135430062614222	0.338330586018574	-9.12742648981924
HAVANA	transcript	ENSG00000130675.14	protein_coding	MNX1	2	ENST00000605400.1	retained_intron	MNX1-008	0.00044340042952294	0.000371196031153045	0.802694944215461	0.422534205773459	0.53471911298906	-7.22463347363109	0.00902768197019628	2.21434885555322e-05	0.124501733385225	0.902623700400502	1	-10.3514733638782
HAVANA	transcript	ENSG00000235029.1	antisense	MNX1-AS2	2	ENST00000429228.1	antisense	MNX1-AS2-001	0.0435587441792983	0.0470790922999831	4.82217975796334	1.8899170096689e-06	5.66683738411216e-06	3.80792435391584	0.0330774238846062	-0.000622955964629663	-0.646244621252896	0.528194560212263	0.790653349218494	-10.139717250699
HAVANA	transcript	ENSG00000243479.3	lincRNA	MNX1-AS1	2	ENST00000480284.1	lincRNA	MNX1-AS1-001	0.00393812213001766	0.00475149179677259	3.17243814298188	0.00160502986333402	0.00343616609588046	-2.56813979855585	0.0119770101644996	-9.5325343196079e-05	-0.281685452380563	0.78215592434041	0.990543255619046	-10.317465096782
HAVANA	transcript	ENSG00000236102.2	lincRNA	RP4-639J15.1	1	ENST00000426169.2	lincRNA	RP4-639J15.1-001	0.00121028128344011	-0.000287312511188426	-0.205680985298489	0.837124212438875	0.897825395933913	-7.5252134274961	0	0	0	1	1	-10.3597524836655
HAVANA	transcript	ENSG00000229365.3	processed_pseudogene	RP4-639J15.2	1	ENST00000467608.1	processed_pseudogene	RP4-639J15.2-001	0.000588441744044858	-2.62011750813077e-05	-0.0352888582476003	0.971863555921841	0.99532332194809	-7.54572724362619	0	0	0	1	1	-10.3597524836655
HAVANA	transcript	ENSG00000269446.2	lincRNA	RP4-639J15.3	2	ENST00000594086.2	lincRNA	RP4-639J15.3-001	0.240004732634267	0.121908793348381	8.07070441659721	5.28345321467581e-15	3.78108850079962e-14	23.0323911930691	0.0487212290128595	0.000694865980776081	1.61487609136423	0.12783274407982	0.327469259480504	-9.07797384612064
HAVANA	transcript	ENSG00000009335.17	protein_coding	UBE3C	2	ENST00000348165.9	protein_coding	UBE3C-001	2.14845987285335	0.382422002520413	7.7451342481392	5.38958294363665e-14	3.49204727977471e-13	20.7477316695587	3.38550594988058	0.000951190588276492	0.620471081570157	0.544555340975065	0.805504753198931	-10.1566953354464
ENSEMBL	transcript	ENSG00000009335.17	protein_coding	UBE3C	3	ENST00000611269.4	protein_coding	UBE3C-201	0.264470570494111	0.11678877389382	4.59633325014099	5.45785353736671e-06	1.55749064191241e-05	2.79061439453453	0.15418417365374	0.00863130713424802	2.66055376295938	0.0181826431879628	0.0837380330697481	-7.27798614090042
HAVANA	transcript	ENSG00000009335.17	protein_coding	UBE3C	2	ENST00000389103.4	protein_coding	UBE3C-002	0.756275465945304	0.340485233327267	8.110205527473	3.96682503367254e-15	2.87466402023303e-14	23.3145212409615	1.0496734143979	0.00417732526115939	0.643535516352925	0.529901171586051	0.792272529923665	-10.1415325704323
HAVANA	transcript	ENSG00000009335.17	protein_coding	UBE3C	2	ENST00000430750.1	nonsense_mediated_decay	UBE3C-005	0.555314883113991	0.316376657196343	8.20992236429313	1.91525667088734e-15	1.4338549103082e-14	24.0314130635049	0.532191671743187	0.0032787968923086	0.828504837989959	0.420782998794718	0.686723016801395	-10.001330007177
HAVANA	transcript	ENSG00000009335.17	protein_coding	UBE3C	2	ENST00000469336.1	retained_intron	UBE3C-006	1.13957578745309	0.40722086421562	8.07828544362638	5.00107754998731e-15	3.58697850067331e-14	23.0864554654217	2.052155573819	0.0165194409757518	2.94797070256123	0.0102483951253336	0.0546775915052086	-6.71928031602882
HAVANA	transcript	ENSG00000009335.17	protein_coding	UBE3C	2	ENST00000470408.5	retained_intron	UBE3C-004	0.94269401716868	0.254366585464933	7.73551036554659	5.76628349227828e-14	3.72604341005316e-13	20.6813137032887	1.23128085869801	0.0136980580582623	6.8876879164117	6.11937827999261e-06	0.000298208491829618	0.903757364832419
HAVANA	transcript	ENSG00000009335.17	protein_coding	UBE3C	2	ENST00000497368.1	retained_intron	UBE3C-007	0.975371966524822	0.166059533676465	4.12300956870163	4.38130343171927e-05	0.000113396200627167	0.804844929126504	1.4303379543145	0.00591523006388654	2.25580874048679	0.0399662627965906	0.147923516811182	-8.02817095498266
HAVANA	transcript	ENSG00000009335.17	protein_coding	UBE3C	2	ENST00000494532.1	retained_intron	UBE3C-008	0.984610105962518	0.533864058837353	10.8543448678774	8.84437094128582e-25	1.78466413863822e-23	45.2705652591498	1.34137483573665	-0.00404065194363412	-0.48120273029156	0.6375368420976	0.875779524954826	-10.2369848084281
HAVANA	transcript	ENSG00000009335.17	protein_coding	UBE3C	2	ENST00000474153.1	retained_intron	UBE3C-009	1.05069143250946	0.179080674323838	4.20390847697109	3.11073871462678e-05	8.18236077000867e-05	1.1300589204234	1.28824595069428	0.00196109693385923	0.617434244895637	0.546501304691361	0.807384044108168	-10.1586527095903
HAVANA	transcript	ENSG00000225224.1	processed_pseudogene	RP4-814D15.2	1	ENST00000429552.1	processed_pseudogene	RP4-814D15.2-001	1.19208412691011	0.382114912060127	7.36433175827795	7.43533125551017e-13	4.29229340886889e-12	18.169667154131	1.96183645725175	0.019416818335161	5.54599130131897	6.28636638215251e-05	0.001352761604354	-1.53173626868173
HAVANA	transcript	ENSG00000236018.2	processed_pseudogene	RP4-814D15.1	1	ENST00000451057.1	processed_pseudogene	RP4-814D15.1-001	0.0818041368743146	0.0319916153015909	3.49179205499099	0.000522502965350042	0.00119216490513307	-1.52810950857223	1.46029965067827	0.0177644552363051	7.54874178834458	2.12452119997853e-06	0.00015253534191571	2.01609442153642
HAVANA	transcript	ENSG00000224629.1	processed_pseudogene	RP5-1142J19.2	1	ENST00000428733.1	processed_pseudogene	RP5-1142J19.2-001	0.00505469046613396	0.00524811262143329	0.805422199379831	0.420960697785804	0.533157173124743	-7.22244504982864	1.58453504704517	0.00399092203816325	0.579362649339466	0.571216355159494	0.830485807143856	-10.1824159395094
HAVANA	transcript	ENSG00000229660.1	lincRNA	RP5-1142J19.1	2	ENST00000442017.1	lincRNA	RP5-1142J19.1-001	0.000498804912534604	0.00191082243407834	1.61122264438492	0.10776515341298	0.166694262769414	-6.25265674079748	0.0406486622887626	0.00145567454676453	1.69384069685148	0.111610594840321	0.305781897200043	-8.9604860074022
HAVANA	transcript	ENSG00000105993.14	protein_coding	DNAJB6	2	ENST00000441561.5	protein_coding	DNAJB6-008	0.0146195928970926	0.00789487889853695	1.83026050098719	0.0678088570805037	0.110069132991067	-5.87826637298333	0.160810267014092	0.00105945302982991	0.706664156936991	0.490950497419388	0.756117961959966	-10.0973702902933
HAVANA	transcript	ENSG00000105993.14	protein_coding	DNAJB6	2	ENST00000429029.6	protein_coding	DNAJB6-002	3.6103271703198	0.724364049090709	10.7697560537846	1.86642490286723e-24	3.63294465982394e-23	44.5309587706762	5.4205683295386	0.00678212639327243	2.22340838972787	0.0425073258127269	0.154593413955908	-8.08582758272023
HAVANA	transcript	ENSG00000105993.14	protein_coding	DNAJB6	2	ENST00000262177.8	protein_coding	DNAJB6-001	1.16685182374502	0.8078660564481	13.4724465485672	1.71419077107667e-35	1.19450942422405e-33	69.7353792813891	1.68893926702018	0.00151309631847161	1.05934180364917	0.306733425967695	0.562315995329656	-9.78207479111342
HAVANA	transcript	ENSG00000105993.14	protein_coding	DNAJB6	2	ENST00000486083.6	processed_transcript	DNAJB6-020	1.70905079521677	0.637956978503768	9.45753055301348	1.24519259415255e-19	1.44530337278503e-18	33.5423722987726	1.19801298411307	0.001822789005081	0.622057605188658	0.543540234327599	0.80460551578997	-10.1556691294962
HAVANA	transcript	ENSG00000105993.14	protein_coding	DNAJB6	2	ENST00000417758.5	protein_coding	DNAJB6-009	0.31450853969584	0.175104650861713	2.91233595906372	0.0037484800167958	0.00762766136507969	-3.3443920890962	0.403878379037385	-0.00833179069901249	-1.25701003051378	0.228576667199301	0.47816007146976	-9.5581878590265
HAVANA	transcript	ENSG00000105993.14	protein_coding	DNAJB6	2	ENST00000459889.5	nonsense_mediated_decay	DNAJB6-004	0.26034153646679	0.296667735785166	11.9086463228912	6.04715822394236e-29	1.94322209585275e-27	54.7751924868563	0.433214153067607	0.00433152128433051	5.20976765466377	0.000117122444068055	0.00207291635893689	-2.17801983079701
HAVANA	transcript	ENSG00000105993.14	protein_coding	DNAJB6	2	ENST00000488001.5	processed_transcript	DNAJB6-014	0.0137652197755459	-0.0196930200094219	-1.5620678857658	0.118907589870059	0.181813695894006	-6.33019767171443	0.378149224881286	-0.0201679586603353	-1.82593941873294	0.0884726742725446	0.26114008878396	-8.75570198186731
HAVANA	transcript	ENSG00000105993.14	protein_coding	DNAJB6	2	ENST00000443280.5	protein_coding	DNAJB6-007	0.011397415582376	0.0171956692634985	1.19902121328373	0.231090238772962	0.323934637238705	-6.82908578685156	0.192782906341761	0.00804679321719177	2.09367930629529	0.0542654159708935	0.184160976149999	-8.31242702357413
HAVANA	transcript	ENSG00000105993.14	protein_coding	DNAJB6	2	ENST00000441291.5	nonsense_mediated_decay	DNAJB6-015	0.14411928333849	-0.0432167208363774	-2.12613803552722	0.0339833273537594	0.0587492353071645	-5.29798870960343	0.234486424517053	-0.00468820934145052	-1.4918321676033	0.157128901471715	0.37348701217648	-9.25313535828072
HAVANA	transcript	ENSG00000105993.14	protein_coding	DNAJB6	2	ENST00000437030.5	protein_coding	DNAJB6-010	0.0373176808984253	0.0550485503658357	3.99915118912183	7.32163151373684e-05	0.000184928786506299	0.318381661282673	0.145817575033642	0.00505734015542461	1.17394301464276	0.259296946514629	0.508187720722261	-9.6561331280295
HAVANA	transcript	ENSG00000105993.14	protein_coding	DNAJB6	2	ENST00000412557.5	protein_coding	DNAJB6-011	0.398113245151727	0.337929058705853	7.46299313209741	3.80381170365952e-13	2.2638707006104e-12	18.82768691596	0.0669201864593756	-0.000305586342067016	-0.166950239802594	0.869709841805857	1	-10.344871801362
HAVANA	transcript	ENSG00000105993.14	protein_coding	DNAJB6	2	ENST00000453383.5	protein_coding	DNAJB6-012	0.310383653422367	0.371999021385443	9.74117139276521	1.22164070595706e-20	1.57775579879548e-19	35.8368898656178	0.484865779889587	0.00045815080921575	0.150238549612584	0.882641612696241	1	-10.3476996100963
HAVANA	transcript	ENSG00000105993.14	protein_coding	DNAJB6	2	ENST00000439402.1	protein_coding	DNAJB6-013	0.681923606148348	0.609858751822428	12.8875780631157	5.3649134785004e-33	2.73946678941945e-31	64.0312847396434	0.440685360185156	0.00450057645943148	1.40269510673076	0.181707716556976	0.411637244992322	-9.3736348743239
HAVANA	transcript	ENSG00000105993.14	protein_coding	DNAJB6	2	ENST00000634080.1	protein_coding	DNAJB6-021	0.00659874604192824	-0.0071999702027539	-1.13836103658004	0.255517410030928	0.352728846973373	-6.8997325814772	0.0192103567610498	0.000868466007308216	1.78103887731387	0.0958106570374025	0.275303578595654	-8.82642157781652
HAVANA	transcript	ENSG00000105993.14	protein_coding	DNAJB6	2	ENST00000468928.5	retained_intron	DNAJB6-016	1.26151629763883	0.93128102593989	15.6081146293964	5.41345336056694e-45	1.377471439434e-42	91.4680721649502	1.1513692690428	0.00556679438971846	1.68224701480528	0.113874209359522	0.309992853880635	-8.97797416624871
HAVANA	transcript	ENSG00000105993.14	protein_coding	DNAJB6	2	ENST00000465908.5	processed_transcript	DNAJB6-017	0.00260812113181751	0.00412364686574052	2.03394554548578	0.0424868830271648	0.0720150339372542	-5.48795640072652	0.0432069183309784	0.00067793243022152	0.621222964808134	0.54407413307596	0.805068242651316	-10.1562093070237
HAVANA	transcript	ENSG00000105993.14	protein_coding	DNAJB6	2	ENST00000487480.1	retained_intron	DNAJB6-005	0.871798111240698	0.603930593254817	13.9217055615218	1.91912474116634e-37	1.7143657385413e-35	74.1962834244785	1.28330088141377	0.00950403455078162	4.50458326578495	0.000452306547773982	0.00542894987361759	-3.57271109357358
HAVANA	transcript	ENSG00000105993.14	protein_coding	DNAJB6	2	ENST00000486247.1	retained_intron	DNAJB6-018	0.606455960622964	0.512679870104019	11.8518888669067	1.02632221385284e-28	3.21801569105865e-27	54.2506603461449	0.977105825676401	0.00935892349616478	4.02586819598964	0.00116633577015582	0.0108693969397931	-4.54141974145569
HAVANA	transcript	ENSG00000234210.1	lincRNA	AC006372.4	2	ENST00000444158.1	lincRNA	AC006372.4-001	0.00868793743165313	0.00465337953317314	3.49640990736643	0.000513757102294112	0.0011734502774342	-1.51237312222048	0.0193769149612419	0.0004537038875749	2.2516009357793	0.0402880424004987	0.148850859033049	-8.03568162965347
HAVANA	transcript	ENSG00000223872.1	lincRNA	AC006372.5	2	ENST00000449903.1	lincRNA	AC006372.5-001	0.0274165414706284	0.0128626681366985	1.94104233867556	0.0528173090787227	0.0877569320364561	-5.67100874454825	0.0264886837594742	-0.000294730367161984	-0.483905060828659	0.635663580701569	0.874366073358199	-10.2356130556634
HAVANA	transcript	ENSG00000233191.1	antisense	AC006372.6	2	ENST00000433660.1	antisense	AC006372.6-001	0.0688649269775594	-0.00969199999202816	-0.630733224579116	0.528504481312587	0.638457906745559	-7.34766185972069	0.0296150461619882	-0.00104143486300577	-1.35888961348301	0.194897975122935	0.431535333241179	-9.43078360333942
HAVANA	transcript	ENSG00000280266.1	TEC	RP11-331D5.2	2	ENST00000624122.1	TEC	RP11-331D5.2-001	0.00789484381344004	0.0067642081414948	3.69597004004302	0.000243367010362805	0.000578729496424577	-0.813465237386339	0.0972149620967115	0.00243135406656944	3.5881648299101	0.00281287726336784	0.0208558912909131	-5.43264014434521
HAVANA	transcript	ENSG00000155093.17	protein_coding	PTPRN2	2	ENST00000389413.7	protein_coding	PTPRN2-003	1.13344270302302	0.493066925387269	10.170398842407	3.34289155134711e-22	5.10988195909675e-21	39.3957498357431	1.90435384429995	0.00767853258301858	2.45992480591527	0.0269645046606946	0.11136265592754	-7.65623160497003
HAVANA	transcript	ENSG00000155093.17	protein_coding	PTPRN2	2	ENST00000409483.5	protein_coding	PTPRN2-002	0.193906380190074	0.0697034952023929	2.65187285581806	0.00826005271370668	0.0159464996754375	-4.05735706125138	0.604425602861311	0.00763341262868025	1.98673376138696	0.066140372803514	0.212293340657229	-8.49368891710138
HAVANA	transcript	ENSG00000155093.17	protein_coding	PTPRN2	2	ENST00000389416.8	protein_coding	PTPRN2-004	0.852513152373239	0.43402668754788	6.67500089169712	6.61266293524886e-11	3.13127538731659e-10	13.7719534349489	1.03719186779356	0.0128978049192906	1.97039528524806	0.0681503236180602	0.216942017745416	-8.52090778501078
HAVANA	transcript	ENSG00000155093.17	protein_coding	PTPRN2	2	ENST00000389418.8	protein_coding	PTPRN2-005	1.98214573153878	0.277829262369945	2.87308876823575	0.00423845522436732	0.00856093432074718	-3.45595912531175	4.2488687692206	0.0159692429211729	6.00318685626493	2.76418057043255e-05	0.000784101231616793	-0.675298978123452
ENSEMBL	transcript	ENSG00000155093.17	protein_coding	PTPRN2	3	ENST00000404321.3	protein_coding	PTPRN2-201	0.384960646528352	0.097578013615006	1.2207809797908	0.222746980968194	0.313944189757346	-6.80285518116718	1.23533775436046	0.0409021029717583	5.2382781896796	0.000111038606535574	0.00199800327843135	-2.12270491757811
ENSEMBL	transcript	ENSG00000207960.1	miRNA	MIR153-2	3	ENST00000385225.1	miRNA	MIR153-2-201	0.815542622227754	-0.291894073428373	-2.76995361310577	0.0058159303721675	0.0114997909393121	-3.742153046454	0.258248155096449	-0.0090857586792906	-1.36435096481563	0.193212213147301	0.429069725699826	-9.42373492845825
HAVANA	transcript	ENSG00000222012.1	antisense	AC005481.5	1	ENST00000409610.1	antisense	AC005481.5-001	0.00533346142374104	0.00147773085525658	1.28926564444042	0.197904597399143	0.283726952494857	-6.71723987642798	0.647399529875395	0.0150405592532272	14.3210325740569	5.70886781485932e-10	6.24931629234719e-06	10.7295124098438
HAVANA	transcript	ENSG00000231515.1	sense_intronic	AC006003.3	1	ENST00000448541.1	sense_intronic	AC006003.3-001	0.818306483559592	0.121390405381973	2.36550288432252	0.0183880069193706	0.0334655422543875	-4.76622892794788	0.930204176345893	0.0226991520072765	7.15478685221853	3.96322707895417e-06	0.000224450484578096	1.36011585631684
HAVANA	transcript	ENSG00000233038.5	antisense	AC011899.9	2	ENST00000436151.5	antisense	AC011899.9-006	0.0190929258954043	0.00249232251406432	0.573049302243986	0.566870115300486	0.673766948008652	-7.3823306364237	0.70398733724882	0.0181625750783743	10.3591439665967	4.23623818494181e-08	2.2741660133833e-05	6.15408684190799
HAVANA	transcript	ENSG00000233038.5	antisense	AC011899.9	2	ENST00000438047.1	antisense	AC011899.9-005	0.0146835632829124	0.0113947517526319	5.03894619491776	6.56164032569777e-07	2.06467427365394e-06	4.82603136641951	0.899603010812762	0.0211310389787564	8.2267682635965	7.60847911791646e-07	8.54543086298142e-05	3.09857354392978
HAVANA	transcript	ENSG00000233038.5	antisense	AC011899.9	2	ENST00000434059.1	antisense	AC011899.9-003	0.00878266918034539	0.011367980300541	2.62110749917725	0.00903256821406248	0.0173258435195196	-4.13729098776626	0.0548379211015022	0.00103588523000822	0.849715539839426	0.409263088574039	0.674617336376358	-9.98318658780977
HAVANA	transcript	ENSG00000233038.5	antisense	AC011899.9	2	ENST00000443338.1	antisense	AC011899.9-004	0.00772543331761803	0.00438353964370815	1.45533580460222	0.146206745615426	0.218198233595209	-6.49037171843641	0	0	0	1	1	-10.3597524836655
HAVANA	transcript	ENSG00000272839.1	antisense	RP11-452C13.1	2	ENST00000608596.1	antisense	RP11-452C13.1-001	0.0117098619023778	0.00849055361273758	1.88182075047555	0.0604436451963284	0.099210628222799	-5.78329748118702	1.30283966057609	0.0257379256505904	8.79657415559373	3.35065266493633e-07	5.49411943401305e-05	3.96473791050696
HAVANA	transcript	ENSG00000231980.1	antisense	AC011899.10	2	ENST00000436489.1	antisense	AC011899.10-001	0.00178215156024342	0.00177037294443207	2.04217946259555	0.0416602624219946	0.0707451600965765	-5.47132656639281	0.955669772068589	0.0165416330208216	10.8765826276366	2.25105920251e-08	1.83482808142182e-05	6.82464159519425
ENSEMBL	transcript	ENSG00000207637.1	miRNA	MIR595	3	ENST00000384905.1	miRNA	MIR595-201	2.32305264156191	0.421836304275246	3.49664328709092	0.00051331875277203	0.00117248996124501	-1.51157730195613	2.81680978949326	0.0195556241270618	1.48866998488642	0.157950782259498	0.374773955374939	-9.25750436967881
HAVANA	transcript	ENSG00000225365.1	antisense	AC078942.1	1	ENST00000448698.1	antisense	AC078942.1-001	0.0265797487514807	-0.0249877803636644	-4.32280920349622	1.86143700779208e-05	5.01972657921943e-05	1.61870661817025	1.0286183856246	0.0142222402377443	7.37636664950771	2.78395504307653e-06	0.000180162354490632	1.7315615829601
HAVANA	transcript	ENSG00000232715.1	antisense	LINC01022	2	ENST00000415652.1	antisense	LINC01022-001	0.0720067254909792	0.0105757457468045	0.780692358247231	0.43535460174593	0.547795481963956	-7.24201812548983	0.0612924935206507	0.001547647889501	1.52191963673429	0.149486821168296	0.361160689444423	-9.21122653139526
ENSEMBL	transcript	ENSG00000265598.1	miRNA	MIR5707	3	ENST00000582433.1	miRNA	MIR5707-201	0.154538559627328	-0.0316255080882632	-0.595423620392837	0.551830977304901	0.660073518159965	-7.36927725320249	0.153770986547221	-0.0026954302608093	-0.538511047336841	0.598376117690876	0.854975980906302	-10.2063060475318
HAVANA	transcript	ENSG00000224324.1	processed_pseudogene	THAP5P1	1	ENST00000439089.1	processed_pseudogene	THAP5P1-001	0.237294055476952	0.135251428133408	4.20306571166853	3.12194725957928e-05	8.21019968642543e-05	1.12664064667077	0.416099514741176	0.0158100296341459	3.81719245276653	0.00177244312456972	0.0148046254997971	-4.9663269910944
HAVANA	transcript	ENSG00000146918.19	protein_coding	NCAPG2	2	ENST00000432615.5	nonsense_mediated_decay	NCAPG2-005	0.128964838757021	0.0593230656550578	5.67816446012376	2.31682445530573e-08	8.46248349481864e-08	8.0610279697834	0.0918063961116755	0.00278801715323448	1.85265839200305	0.0843474084880411	0.252522879699055	-8.71309515725086
HAVANA	transcript	ENSG00000146918.19	protein_coding	NCAPG2	2	ENST00000356309.7	protein_coding	NCAPG2-001	0.508709234750561	0.199748100139931	8.19707882416589	2.10433584684264e-15	1.56764202314109e-14	23.9387026026654	0.765385950773631	-0.00838464033947824	-2.36827078896434	0.0322096217351268	0.126614777763644	-7.82501702965103
HAVANA	transcript	ENSG00000146918.19	protein_coding	NCAPG2	2	ENST00000409423.5	protein_coding	NCAPG2-004	0.1031910682973	-0.0423411555414162	-2.62641881088284	0.00889474665987047	0.0170803273250597	-4.12355602694574	0.292517733825804	0.00413944480127659	1.4594145605074	0.165726375580355	0.386872782400905	-9.29759988792902
HAVANA	transcript	ENSG00000146918.19	protein_coding	NCAPG2	2	ENST00000441982.5	protein_coding	NCAPG2-007	0.0620802381188926	0.035473992830017	3.42737068129456	0.00065996047490064	0.00148608177457423	-1.74557344709794	0.035819444692317	7.64191182832783e-05	0.113895145553986	0.910879381937949	1	-10.3528233083804
HAVANA	transcript	ENSG00000146918.19	protein_coding	NCAPG2	2	ENST00000467785.5	retained_intron	NCAPG2-006	0.0958581875984377	0.0674230242934086	6.25139032257398	8.75627017832348e-10	3.70575706930694e-09	11.2486828953964	0.122124265790877	0.00194394258301204	1.23307004701895	0.237122660815878	0.489691038207645	-9.58697406583236
HAVANA	transcript	ENSG00000146918.19	protein_coding	NCAPG2	2	ENST00000409339.3	protein_coding	NCAPG2-003	0.425534253399857	0.170278849830514	8.29171898729068	1.0488744602389e-15	8.07109061502697e-15	24.6244425830229	0.507885280967087	0.00487919932062943	3.22609158716344	0.00585029717216774	0.0360673060162836	-6.16527051698325
HAVANA	transcript	ENSG00000146918.19	protein_coding	NCAPG2	2	ENST00000474940.5	processed_transcript	NCAPG2-011	0.173651256277002	0.0300571244800978	1.48911693916153	0.137089941202954	0.206288477018971	-6.44089060012325	0.187947426888741	-0.00169089298764179	-0.901910168955945	0.381808752875256	0.645242930860042	-9.93678028903593
HAVANA	transcript	ENSG00000146918.19	protein_coding	NCAPG2	2	ENST00000475918.5	processed_transcript	NCAPG2-012	0.0929986694822018	0.00462428414940779	0.304155719791588	0.761136380370164	0.839978136444687	-7.50013211656995	0.151415128707992	0.00301205479100706	1.80168363978481	0.0923722467790827	0.268606143422883	-8.79404425499804
HAVANA	transcript	ENSG00000146918.19	protein_coding	NCAPG2	2	ENST00000491792.5	processed_transcript	NCAPG2-010	0.0265736529049987	0.00339942934943546	0.314805031710909	0.753041622349791	0.833446901526017	-7.49683940166837	0	0	0	1	1	-10.3597524836655
HAVANA	transcript	ENSG00000146918.19	protein_coding	NCAPG2	2	ENST00000472591.2	processed_transcript	NCAPG2-009	0.0117523717538241	-0.0171710375460837	-1.94218546899461	0.0526784263695077	0.0875409846979337	-5.66880756350303	0.0398568725547808	-0.00129929319862674	-0.976682321401283	0.344704482048248	0.604668974792949	-9.86601741564925
HAVANA	transcript	ENSG00000146918.19	protein_coding	NCAPG2	2	ENST00000621338.1	processed_transcript	NCAPG2-008	0.159549190140502	0.0253253913169218	1.60048681042777	0.110125152454361	0.169911282755225	-6.26979531757996	0.200479641123146	0.00310195445313643	1.54856864934351	0.142982154097758	0.350484519037853	-9.17360146063377
HAVANA	transcript	ENSG00000228030.2	processed_pseudogene	AC019084.7	1	ENST00000457337.1	processed_pseudogene	AC019084.7-001	0.0019130606467881	0.00201052258729914	1.09026297232931	0.276124880637696	0.376624032561423	-6.95315605130446	0.0465515820851786	5.69722839217245e-05	0.0638336012434346	0.949972411268829	1	-10.3575752618061
HAVANA	transcript	ENSG00000117868.15	protein_coding	ESYT2	2	ENST00000251527.9	protein_coding	ESYT2-001	2.29352789589025	0.344980076763832	6.46848932736681	2.36971689331801e-10	1.060297581235e-09	12.5244013478175	3.62493629382796	0.00813229167544305	3.32591941547768	0.00478082655080863	0.0310017497767717	-5.96421876536323
HAVANA	transcript	ENSG00000117868.15	protein_coding	ESYT2	2	ENST00000275418.11	protein_coding	ESYT2-004	1.39863953108635	0.213875340239208	4.47877736969961	9.31945982264272e-06	2.59728459763111e-05	2.27882261754338	1.98239399413562	0.000178762766069557	0.0960020305088636	0.924830206797592	1	-10.3548288238745
HAVANA	transcript	ENSG00000117868.15	protein_coding	ESYT2	2	ENST00000435514.3	retained_intron	ESYT2-005	0.637101863589868	0.238300955573057	8.23055443037357	1.64605914906535e-15	1.24173796898656e-14	24.1805756702424	0.863563076989056	0.0141836117587371	7.1494574450114	3.99735594587702e-06	0.000225706411985108	1.35110246189846
ENSEMBL	transcript	ENSG00000117868.15	protein_coding	ESYT2	3	ENST00000613624.1	protein_coding	ESYT2-201	0.093689346314013	0.0743974927238749	2.17262269789373	0.0302798657335501	0.052878725041046	-5.19906915795709	0.124625057543007	-0.00392823895487508	-1.17965755188644	0.25708664252509	0.505936663571136	-9.64957092029804
HAVANA	transcript	ENSG00000117868.15	protein_coding	ESYT2	2	ENST00000483958.5	processed_transcript	ESYT2-008	2.21374417058175	0.257984119438193	4.2900530054113	2.14688876876615e-05	5.74846704049513e-05	1.48282473099398	1.88758756605046	-0.00802445779945674	-1.2009665511996	0.248972032416251	0.497964344588745	-9.62486985054535
HAVANA	transcript	ENSG00000117868.15	protein_coding	ESYT2	2	ENST00000497111.1	processed_transcript	ESYT2-007	0.0289434444245394	-0.0033662522740221	-0.526892621720377	0.598502908132	0.702506717820896	-7.40768148940615	0.20634296323629	-0.00217334958018081	-1.00722411837319	0.330303169461245	0.588662021561997	-9.83569082319483
HAVANA	transcript	ENSG00000126870.15	protein_coding	WDR60	2	ENST00000407559.7	protein_coding	WDR60-001	1.77697578055003	0.178193415948122	3.12812596340426	0.00186232956111261	0.00395276436046979	-2.70489918672034	2.75918398591357	0.0202508252915557	7.28074115262476	3.23977181538775e-06	0.000198445368216757	1.57204899203518
HAVANA	transcript	ENSG00000126870.15	protein_coding	WDR60	2	ENST00000397143.3	protein_coding	WDR60-004	1.27832924590475	0.549920038022414	7.83070914252344	2.94748434239212e-14	1.9602462310012e-13	21.3411567655972	1.58888646964363	0.0144334676424481	1.55115926613425	0.142362805850128	0.349397979179993	-9.16991880595861
HAVANA	transcript	ENSG00000126870.15	protein_coding	WDR60	2	ENST00000444851.5	nonsense_mediated_decay	WDR60-002	0.25266773048214	0.183720123305857	7.30652189852619	1.09766841142611e-12	6.22398647395574e-12	17.7873728612594	0.0736415244580708	0.00244904438862127	1.91519475295026	0.0753576190843023	0.233138042014051	-8.61189518219761
HAVANA	transcript	ENSG00000126870.15	protein_coding	WDR60	2	ENST00000467220.1	retained_intron	WDR60-003	1.14960876563218	0.364687743998284	8.28867728528614	1.07270857522863e-15	8.24835507498971e-15	24.6023103512831	1.78392646131829	0.0148868859679261	6.55155197872289	1.07170704234008e-05	0.000422654061399719	0.315950518111558
HAVANA	transcript	ENSG00000126870.15	protein_coding	WDR60	2	ENST00000454771.1	nonsense_mediated_decay	WDR60-005	0.14380983755323	0.0611033593210438	3.30990826748798	0.00100095627551696	0.00220158601795973	-2.13213272449949	0.18317914750312	0.00210402889955939	1.24487506012357	0.232877811807939	0.484083084227297	-9.57283518116414
HAVANA	transcript	ENSG00000231419.6	processed_transcript	LINC00689	1	ENST00000417032.1	lincRNA	LINC00689-004	0.0028478997342912	-1.34481553007602e-05	-0.00593934794847522	0.995263493645274	1	-7.54633181562544	0	0	0	1	1	-10.3597524836655
HAVANA	transcript	ENSG00000231419.6	processed_transcript	LINC00689	2	ENST00000447563.5	lincRNA	LINC00689-001	0.0868614090636529	0.0571826406924791	8.43038658403692	3.74190345205675e-16	3.01584552707965e-15	25.6399194861392	0.0703700721651162	0.00123295385862991	2.69675988914845	0.0169240750210618	0.0793463196970651	-7.20859174097184
HAVANA	transcript	ENSG00000231419.6	processed_transcript	LINC00689	2	ENST00000438049.5	antisense	LINC00689-002	0.0118953140695333	0.0183042453305004	5.83976327439196	9.44475750801392e-09	3.58846712962601e-08	8.93272434320547	0.0588897733409324	0.000492537044706002	1.08409217132694	0.295981206043858	0.54984200582592	-9.75580122281293
HAVANA	transcript	ENSG00000231419.6	processed_transcript	LINC00689	2	ENST00000413238.1	lincRNA	LINC00689-003	0.0468173030001888	0.0295029053333454	5.98169124589343	4.22222636010333e-09	1.66570743222135e-08	9.71586926236592	0.215401590277104	0.00251222265267725	3.32962683310451	0.00474510407856115	0.030825052249889	-5.95673503063432
HAVANA	transcript	ENSG00000106018.13	protein_coding	VIPR2	2	ENST00000262178.6	protein_coding	VIPR2-001	0.342361095181058	0.13880767454122	4.82627920577375	1.85315328355013e-06	5.56118676903132e-06	3.82680138420785	1.08802290086881	0.00852268570016136	5.47906142945246	7.10680272288658e-05	0.00147480045772068	-1.6593130704282
HAVANA	transcript	ENSG00000106018.13	protein_coding	VIPR2	2	ENST00000377633.7	protein_coding	VIPR2-003	0.0515891973631926	0.0301489191335967	2.99054111232704	0.00292279562004353	0.00603528013151843	-3.11772160191572	0.147588059830518	0.00212291188832665	0.8833833037943	0.3914079749356	0.655739296908389	-9.95353716099428
HAVANA	transcript	ENSG00000106018.13	protein_coding	VIPR2	2	ENST00000402066.5	protein_coding	VIPR2-002	0.0584357976400273	0.0457652233933658	4.78177766219883	2.29191332276921e-06	6.81200250103096e-06	3.62266367243152	0.114692396714282	0.000532884132612675	0.399738583865843	0.695162230371999	0.921973616156683	-10.2748265390532
HAVANA	transcript	ENSG00000106018.13	protein_coding	VIPR2	1	ENST00000421760.2	protein_coding	VIPR2-004	0.0732844712395997	0.0440001897004188	3.62040071454433	0.000324271559991373	0.000758920779440814	-1.08245664908262	0.134065695996463	0.00332395796525022	1.86486553685424	0.0825205598987205	0.24864517816647	-8.69350191419542
HAVANA	transcript	ENSG00000229435.2	unprocessed_pseudogene	PIP5K1P2	1	ENST00000437005.1	unprocessed_pseudogene	PIP5K1P2-001	0.00434527388372514	0.00952522452688524	5.24722798572856	2.28929901823509e-07	7.55375618208191e-07	5.84227599505485	0	0	0	1	1	-10.3597524836655
HAVANA	transcript	ENSG00000253620.2	processed_pseudogene	AC144568.4	2	ENST00000520139.2	processed_pseudogene	AC144568.4-001	0.0243572075920673	-0.0284704095607556	-1.78340144909586	0.0751302363617186	0.12075894226867	-5.96231810466939	0.131912898256377	-0.00301515196014575	-0.717932742458523	0.484180350424657	0.75031491832504	-10.0890809014596
HAVANA	transcript	ENSG00000253896.3	lincRNA	AC144568.2	2	ENST00000522481.3	lincRNA	AC144568.2-001	0.00640481987215097	-0.002812872029782	-0.947087599628411	0.344053734367659	0.452513993316021	-7.09859338312443	0.0151821810233788	0.000311295100134356	0.844551531586993	0.412048497079998	0.677480499430012	-9.98764213757311
HAVANA	transcript	ENSG00000253896.3	lincRNA	AC144568.2	2	ENST00000518652.1	lincRNA	AC144568.2-002	0.000123876687139428	-0.000110582330416902	-0.315738029137856	0.75233371317307	0.832869879050126	-7.4965455274233	0	0	0	1	1	-10.3597524836655
HAVANA	transcript	ENSG00000254193.1	processed_pseudogene	RP11-585F1.8	2	ENST00000520478.1	processed_pseudogene	RP11-585F1.8-001	0.0772311080900969	-0.0368524521601881	-0.892786330416483	0.372403063542551	0.482804882530716	-7.14842567307438	0.440286351103509	0.000823257775890103	0.12351833127949	0.903388661186792	1	-10.3516035676318
HAVANA	transcript	ENSG00000253612.1	processed_pseudogene	WBP1LP3	1	ENST00000523033.1	processed_pseudogene	WBP1LP3-001	0.00111864626534274	0.00474771571057325	1.84485596689387	0.0656524387567708	0.106900032861711	-5.85164700080086	0.0966789236633542	0.00280140115481163	0.91181770302439	0.376741463727371	0.639879970389452	-9.92769169853483
HAVANA	transcript	ENSG00000176269.3	protein_coding	OR4F21	2	ENST00000320901.3	protein_coding	OR4F21-001	0.127474991258119	0.00370815693296241	0.175227854878728	0.860971860891051	0.915693048742637	-7.53100870644702	0.341027897319436	0.00301853807079712	1.64919369051516	0.120548164123963	0.322272217425157	-9.02738543805935
HAVANA	transcript	ENSG00000255464.1	unprocessed_pseudogene	SEPT14P8	2	ENST00000508026.3	unprocessed_pseudogene	SEPT14P8-001	0.00367584900176107	0.000938855492549069	0.100834073914585	0.919722783451716	0.95850672343421	-7.54126944352552	1.05080036001931	0.0147790098015556	1.68013505064286	0.114290835862677	0.310814492201522	-8.98115118998278
HAVANA	transcript	ENSG00000253166.2	unprocessed_pseudogene	RP11-585F1.6	2	ENST00000522984.2	unprocessed_pseudogene	RP11-585F1.6-001	1.98016577540502	0.594539364963176	6.21694782665635	1.07382247478432e-09	4.50044889567214e-09	11.0497028682159	0.387657625334504	0.00848142661773038	1.59014316673786	0.133314634820266	0.334905883416386	-9.11397381483945
HAVANA	transcript	ENSG00000223508.5	transcribed_processed_pseudogene	RPL23AP53	2	ENST00000606975.1	processed_transcript	RPL23AP53-002	1.23419740901934	0.189853044664008	3.89091933658036	0.0001134454308883	0.000280517426682329	-0.0953106033841316	1.74800044222595	0.0114809536100847	5.27836940888631	0.000103032835750331	0.00189864579635305	-2.04507834262113
HAVANA	transcript	ENSG00000223508.5	transcribed_processed_pseudogene	RPL23AP53	1	ENST00000521854.1	transcribed_processed_pseudogene	RPL23AP53-001	0.0083390694398239	-0.00119014550801125	-0.121889629454534	0.903035626128089	0.946456267141963	-7.53892642627353	0.978764160290242	0.00948192380764302	1.87453781116912	0.0810983116263627	0.245572668320068	-8.67792124962057
HAVANA	transcript	ENSG00000223508.5	transcribed_processed_pseudogene	RPL23AP53	2	ENST00000606507.1	processed_transcript	RPL23AP53-003	1.28192444594919	0.304450507190786	6.60471545016779	1.02470243636372e-10	4.76044123532346e-10	13.3436609144228	1.07034403215244	0.00848833954006255	2.50723837339591	0.0245857898271452	0.104314371392923	-7.56806286369343
HAVANA	transcript	ENSG00000172748.12	protein_coding	ZNF596	1	ENST00000521145.5	protein_coding	ZNF596-003	0.000349548309092458	0.000449015545689874	0.481462606403704	0.630399362757602	0.730646720209208	-7.43055784925991	0	0	0	1	1	-10.3597524836655
ENSEMBL	transcript	ENSG00000172748.12	protein_coding	ZNF596	3	ENST00000320552.6	protein_coding	ZNF596-201	0.321169650825794	-0.0856466514618263	-2.13369769465244	0.0333558175183064	0.0577625276072946	-5.28204472335688	1.17608837572832	0.0063043730582335	1.25195635399041	0.230360249258447	0.48072394768868	-9.56430172480547
HAVANA	transcript	ENSG00000172748.12	protein_coding	ZNF596	2	ENST00000523418.5	retained_intron	ZNF596-011	0.216881688240939	0.0129058714405862	1.07217857636889	0.284159433452319	0.385825643427428	-6.97264910690822	0.178741590205929	0.00105840220787533	1.65570940820878	0.119206355001334	0.319898352143255	-9.01769795086611
HAVANA	transcript	ENSG00000172748.12	protein_coding	ZNF596	2	ENST00000308811.8	protein_coding	ZNF596-001	0.361503192757907	-0.0329849676257135	-0.970496317664947	0.332270550759636	0.439539419328916	-7.07620712165345	0.221895191777193	0.00546419933528803	1.27510172662563	0.222280649606832	0.469458835044262	-9.53613889309861
HAVANA	transcript	ENSG00000172748.12	protein_coding	ZNF596	2	ENST00000523162.5	nonsense_mediated_decay	ZNF596-002	0.00780227853169584	-0.00677988355055591	-1.09029055425055	0.276112746399689	0.376611542651896	-6.95312607309374	0.0332735626026058	0.00144654703171145	1.64478816645318	0.121462798218403	0.323998657782606	-9.03392069283568
HAVANA	transcript	ENSG00000172748.12	protein_coding	ZNF596	2	ENST00000522866.5	protein_coding	ZNF596-004	0.0112192139742002	-0.00452449066758033	-1.03549096439333	0.300942530075847	0.404781504609705	-7.0111973263314	0.0369956142326188	-0.00060868210619393	-0.767337938602201	0.455166721188082	0.721617694013514	-10.0513018625467
ENSEMBL	transcript	ENSG00000172748.12	protein_coding	ZNF596	3	ENST00000398612.2	protein_coding	ZNF596-202	0.136045540549686	-0.0263997607833886	-1.26355757004835	0.206980401118449	0.294855584977634	-6.7499227494015	0.509881943619126	0.00299182920304909	1.06223485118799	0.305462016434644	0.560810583474032	-9.7790304643363
HAVANA	transcript	ENSG00000172748.12	protein_coding	ZNF596	1	ENST00000518414.5	protein_coding	ZNF596-005	0.00145713356085595	0.000595799225229162	0.255514966181665	0.798430945302767	0.868821025760623	-7.5137314341688	0	0	0	1	1	-10.3597524836655
HAVANA	transcript	ENSG00000172748.12	protein_coding	ZNF596	1	ENST00000521270.5	protein_coding	ZNF596-007	0.437607890056062	-0.138613054795513	-4.23109588259145	2.76905475703554e-05	7.32234308433012e-05	1.2406738342699	0.41535248186875	0.00474118155480326	1.47805646794519	0.160735681203574	0.379186174021932	-9.27211854441395
HAVANA	transcript	ENSG00000172748.12	protein_coding	ZNF596	2	ENST00000518320.6	protein_coding	ZNF596-008	0.0198709094364773	-0.0147950666415842	-1.92826097085472	0.0543911680245971	0.09015325319724	-5.69553327278348	0.0303778025180759	-0.000441833462316676	-0.520690939939404	0.610423877030279	0.86579455765038	-10.2162018303418
HAVANA	transcript	ENSG00000172748.12	protein_coding	ZNF596	1	ENST00000521238.2	processed_transcript	ZNF596-006	0.130635011892039	0.0325495940194632	1.82031337759259	0.0693117292580071	0.112271135965833	-5.89628851785012	0.649583431627155	0.00497792747306809	1.13849527606395	0.27333347334539	0.523824714025305	-9.69624744497052
HAVANA	transcript	ENSG00000172748.12	protein_coding	ZNF596	2	ENST00000523333.1	retained_intron	ZNF596-010	0.471004102500371	-0.194081107243115	-5.85841405943837	8.50424886477339e-09	3.24808997997036e-08	9.03470443099502	0.636225907611919	-0.00263599498572549	-0.75625663592176	0.461578757563415	0.728163185151438	-10.0599778639418
HAVANA	transcript	ENSG00000272812.1	sense_intronic	RP5-855D21.3	2	ENST00000609090.1	sense_intronic	RP5-855D21.3-001	0.757154585908202	0.356117666327594	9.25870795192102	6.16622042697236e-19	6.6444322996906e-18	31.9620995337804	1.43483165895932	0.0114175848592421	4.98494289422923	0.000179019331942954	0.0027987425012503	-2.61735330423607
HAVANA	transcript	ENSG00000272240.1	antisense	RP5-855D21.1	2	ENST00000606572.1	antisense	RP5-855D21.1-001	0.0726423578481579	0.00791536130596135	0.582024551813561	0.560813680642468	0.668307335497294	-7.37715435582754	1.72136329205884	0.00197182181259397	0.577453331239586	0.572471192050975	0.831620836716185	-10.1835697203825
HAVANA	transcript	ENSG00000273402.1	antisense	RP5-855D21.2	2	ENST00000610248.1	antisense	RP5-855D21.2-001	0.57447937198771	0.055449679427925	1.53379559223544	0.125715342429354	0.190969883123671	-6.37371923202219	0.866845523403581	0.0125483252260869	2.88716039992875	0.0115777626082039	0.0598881772448518	-6.83886117266073
HAVANA	transcript	ENSG00000254104.2	processed_pseudogene	RP11-63E5.1	1	ENST00000522979.2	processed_pseudogene	RP11-63E5.1-001	0.036023170693897	-0.00645010064075402	-0.733665164002805	0.463498281130216	0.575867911603944	-7.27755906823334	0.109058180094282	0.00506551740801582	2.64910227228198	0.0185992136852812	0.0851951110623593	-7.29986763759058
HAVANA	transcript	ENSG00000249868.5	lincRNA	RP11-63E5.6	2	ENST00000517765.3	lincRNA	RP11-63E5.6-005	0.00518016802246716	0.0055495681836257	1.43096118973387	0.153068899733817	0.227143299258267	-6.52537537739189	0	0	0	1	1	-10.3597524836655
HAVANA	transcript	ENSG00000182366.9	lincRNA	FAM87A	2	ENST00000330148.6	lincRNA	FAM87A-001	0.143932507867538	0.0935038506055015	7.34299805220969	8.58715806144297e-13	4.92020812995489e-12	18.0283061565972	0.2422819861315	-0.000154129606973415	-0.178313016307759	0.86093886710077	1	-10.3427795729573
HAVANA	transcript	ENSG00000182366.9	lincRNA	FAM87A	2	ENST00000602608.1	lincRNA	FAM87A-003	0.0753028007268925	0.0766700604974474	7.87458054660712	2.1589455771328e-14	1.45518443343677e-13	21.6473582384454	0.520459179488981	0.0079311607291189	4.74967241377019	0.000280941081690765	0.00385635647939398	-3.08266989064039
ENSEMBL	transcript	ENSG00000182366.9	lincRNA	FAM87A	3	ENST00000613235.1	pseudogene	FAM87A-201	0.0226549288712394	0.0167585100394726	2.05397018736559	0.0405003727417235	0.0689547550073267	-5.4473981069356	0.149239022967697	0.00100887399314097	0.412523685400829	0.685976549201435	0.914694667000646	-10.269339184984
HAVANA	transcript	ENSG00000182366.9	lincRNA	FAM87A	2	ENST00000523195.4	lincRNA	FAM87A-002	0.0508046432314932	0.0287610167768431	3.41422213527905	0.000691873865264659	0.00155375798363887	-1.78948386621561	0.104815983643688	-0.00334381291134671	-3.01263184780127	0.00899922265655503	0.0496302706666325	-6.5914454833172
HAVANA	transcript	ENSG00000147364.16	protein_coding	FBXO25	2	ENST00000518240.5	protein_coding	FBXO25-004	0.114900517535233	0.0345272674311386	1.52060728973155	0.128993430874021	0.195428131837351	-6.39375160909945	0.447198839807766	0.0191699007014248	2.48775661279031	0.0255399101537494	0.107120932439035	-7.60444916458978
HAVANA	transcript	ENSG00000147364.16	protein_coding	FBXO25	2	ENST00000350302.7	protein_coding	FBXO25-002	0.839091336954654	0.291904630614342	6.33704119682502	5.25101642229376e-10	2.27192450544589e-09	11.7475654739856	1.38603330095106	-0.0149424815713173	-3.74715892359766	0.00204083114509881	0.0164301962492181	-5.10899665926483
ENSEMBL	transcript	ENSG00000147364.16	protein_coding	FBXO25	3	ENST00000352684.2	protein_coding	FBXO25-201	0.0084329139868228	-0.00354961637475104	-0.834906316268466	0.404171035361664	0.516026412500993	-7.19831357374618	0.0316881152055942	0.000116095423671962	0.112144942649388	0.912242710064615	1	-10.3530345391467
HAVANA	transcript	ENSG00000147364.16	protein_coding	FBXO25	2	ENST00000382824.5	protein_coding	FBXO25-001	1.22181592185835	0.45428226493943	10.9439443035716	3.99439234039888e-25	8.38570527480255e-24	46.0578624060328	2.1899181572259	0.013020373282457	5.60651615641515	5.62923400598619e-05	0.00125477814684345	-1.41684191788227
HAVANA	transcript	ENSG00000147364.16	protein_coding	FBXO25	2	ENST00000276326.9	protein_coding	FBXO25-003	0.0921165723107846	0.083529923261061	3.74837127638486	0.000198868732714743	0.00047777626266763	-0.623854308066857	0.234846059629965	-0.000324810289310716	-0.0998386642525056	0.921836558488495	1	-10.3544275585703
HAVANA	transcript	ENSG00000147364.16	protein_coding	FBXO25	2	ENST00000524125.5	processed_transcript	FBXO25-009	0.434663014041826	0.236401748100268	6.44955723469548	2.65959727135043e-10	1.18422823127034e-09	12.4116838987349	0.232816741604542	-0.000275009643863863	-0.0716353940838277	0.943868560062674	1	-10.3570106347835
HAVANA	transcript	ENSG00000147364.16	protein_coding	FBXO25	2	ENST00000524015.1	retained_intron	FBXO25-005	0.951410749244886	0.19271650482703	3.83061389904994	0.00014416154972513	0.000352294069776387	-0.321182178310961	2.34994657351253	0.0102641424753274	2.01922281937645	0.0623031369241013	0.203405468116416	-8.43918395481343
HAVANA	transcript	ENSG00000147364.16	protein_coding	FBXO25	2	ENST00000519376.5	processed_transcript	FBXO25-007	0.173129489499374	0.0703987557233752	1.57026573829699	0.116988794560385	0.179215983856111	-6.31743091914103	0.862965914178963	0.00790768194612562	1.11456384068013	0.283129925217588	0.534802080597886	-9.7227473796545
HAVANA	transcript	ENSG00000147364.16	protein_coding	FBXO25	2	ENST00000517464.1	retained_intron	FBXO25-006	0.864350601511529	0.48797379132874	12.2897781745112	1.67375383757946e-30	6.43170689253588e-29	58.3329105037353	1.25475151755559	0.00867230046210886	3.83448330878404	0.00171186765802263	0.0144268676908769	-4.93110135589036
HAVANA	transcript	ENSG00000147364.16	protein_coding	FBXO25	2	ENST00000519274.1	nonsense_mediated_decay	FBXO25-008	0.00598131796885683	-0.00204183893188728	-0.504337822660855	0.614247195664784	0.716468190898298	-7.41929638498207	0.178123321868731	0.00159637108538705	0.864281041738924	0.401473564344234	0.666656408244945	-9.97048704105021
HAVANA	transcript	ENSG00000272293.1	antisense	RP11-91J19.3	2	ENST00000607549.1	antisense	RP11-91J19.3-001	0.246221764372062	0.159476121840676	7.79582268051893	3.77194443259227e-14	2.48160369650199e-13	21.098618574078	0.658906815133848	0.00789883330822792	3.38070561312615	0.00427922761070742	0.0285443618931761	-5.85351846395015
HAVANA	transcript	ENSG00000279852.1	TEC	RP11-91J19.2	2	ENST00000623988.1	TEC	RP11-91J19.2-001	0.17088952681183	0.0626508538966731	5.07312805242642	5.53380147712281e-07	1.75457815279324e-06	4.99027007912238	0.465105610409153	0.00432513273313098	2.88490836844699	0.0116301089552227	0.0600608692083191	-6.84327698894362
ENSEMBL	transcript	ENSG00000180190.11	protein_coding	TDRP	3	ENST00000427263.6	protein_coding	TDRP-201	0.180206937804039	-0.0218772366702501	-0.899538601303305	0.368800849232549	0.478978798439317	-7.14238872069434	0.154321588347481	0.00501734325034918	2.43229150036803	0.0284536562244648	0.115735216253832	-7.70740644743969
ENSEMBL	transcript	ENSG00000180190.11	protein_coding	TDRP	3	ENST00000613071.1	protein_coding	TDRP-202	0.946631787653663	0.326681398787002	5.99115459034545	3.99929958755065e-09	1.58157230765058e-08	9.76866674273572	1.54784446317871	0.00341751904574998	0.39475168917869	0.698758714479446	0.925038510067752	-10.2769211014158
HAVANA	transcript	ENSG00000180190.11	protein_coding	TDRP	2	ENST00000324079.10	protein_coding	TDRP-001	0.351323968872951	0.167522094970833	2.82799429157229	0.00487288529010106	0.00975123100746579	-3.58233994247491	0.805768882025404	0.00771829872067714	0.936447161780875	0.364344177064241	0.626258117707804	-9.90471533642145
HAVANA	transcript	ENSG00000180190.11	protein_coding	TDRP	2	ENST00000523656.5	protein_coding	TDRP-002	0	0	0	1	1	-7.54634944069386	0	0	0	1	1	-10.3597524836655
HAVANA	transcript	ENSG00000180190.11	protein_coding	TDRP	2	ENST00000524229.1	processed_transcript	TDRP-004	0.809041339618074	0.249528629921548	3.50706345662358	0.000494099481916224	0.00113107623675779	-1.47599320755987	0.739435229499357	0.030514956124248	3.5247946514982	0.00319727931624481	0.0229322022171936	-5.56142896020336
HAVANA	transcript	ENSG00000104714.13	protein_coding	ERICH1	2	ENST00000522706.5	protein_coding	ERICH1-003	0.122490795784483	-0.0308414126787415	-1.94007691357639	0.0529348407351995	0.0879365934962759	-5.67286674698327	0.0479207314002083	0.000277622161587718	0.328031570238572	0.747565913392106	0.964129055076477	-10.302460569082
HAVANA	transcript	ENSG00000104714.13	protein_coding	ERICH1	2	ENST00000523415.5	nonsense_mediated_decay	ERICH1-002	0.165414550440912	0.0369235901959094	2.26815422877093	0.0237474602254493	0.0423343218361298	-4.98919234047183	0.306224156637902	0.00283990210353377	3.12529248580994	0.00717130203743826	0.0419111100092317	-6.36723485544922
HAVANA	transcript	ENSG00000104714.13	protein_coding	ERICH1	1	ENST00000519909.1	processed_transcript	ERICH1-005	0.139764744713516	0.101322410407915	5.99003693517508	4.02501734674102e-09	1.59116612175064e-08	9.76242740896162	0.0580023079609556	0.00397730111732267	2.64757514287813	0.0186554578330179	0.085365157022115	-7.30278319386132
HAVANA	transcript	ENSG00000104714.13	protein_coding	ERICH1	1	ENST00000523709.1	processed_transcript	ERICH1-006	0.869771804946553	0.336724587290047	5.85522371821221	8.65838448622478e-09	3.30426182481452e-08	9.01723997901096	0.817546698137525	0.015049577726016	7.83483796485857	1.36789114324158e-06	0.000118738754041577	2.47990930781315
HAVANA	transcript	ENSG00000104714.13	protein_coding	ERICH1	2	ENST00000262109.7	protein_coding	ERICH1-001	1.32008877548738	0.289655369372262	6.83364683582787	2.42743644582069e-11	1.20120099892719e-10	14.7525552265278	2.01685153454624	0.0124313234872703	8.40684516767393	5.84729967269193e-07	7.51722416953048e-05	3.37649586114982
HAVANA	transcript	ENSG00000104714.13	protein_coding	ERICH1	2	ENST00000523053.1	retained_intron	ERICH1-012	1.0048353569414	0.36560864190307	6.60571995334288	1.01833454030807e-10	4.73186517868806e-10	13.3497552262761	1.36646298043357	0.0197913702179176	6.39256276280677	1.40451370072173e-05	0.000503191432322404	0.0326672180093741
HAVANA	transcript	ENSG00000104714.13	protein_coding	ERICH1	2	ENST00000522893.1	protein_coding	ERICH1-007	0.476571904220917	0.224959859131173	8.15852519403015	2.78977927594514e-15	2.05435095744531e-14	23.6610695663511	0.826429005878874	0.0149510169873912	7.3751088157987	2.78949156959004e-06	0.000180303043817159	1.7294711434991
HAVANA	transcript	ENSG00000104714.13	protein_coding	ERICH1	2	ENST00000518895.1	processed_transcript	ERICH1-011	1.31562487496792	0.468329722397285	7.77794447643079	4.27876378292553e-14	2.79825481902429e-13	20.9746535081269	1.3178564319152	0.0166472483503654	4.89767567225376	0.000211426293591251	0.00315383937041507	-2.78931805616612
HAVANA	transcript	ENSG00000104714.13	protein_coding	ERICH1	2	ENST00000524138.5	processed_transcript	ERICH1-009	0.148101595674129	0.0707464381968982	4.31455584895019	1.92973496479607e-05	5.19463476052582e-05	1.58437901953968	0.216472744973827	0.00220411571056584	1.0359964155039	0.31713495085169	0.574190581840618	-9.80637985100575
HAVANA	transcript	ENSG00000104714.13	protein_coding	ERICH1	2	ENST00000518313.1	processed_transcript	ERICH1-010	0.338940197677816	0.0825004134382994	1.90452029453856	0.057418700190337	0.0946798843951097	-5.74066258009468	0.398753140818873	0.00827268806092714	1.24513459223372	0.232785162688698	0.483999060577111	-9.57252311610259
HAVANA	transcript	ENSG00000104714.13	protein_coding	ERICH1	2	ENST00000518277.1	processed_transcript	ERICH1-008	0.0500358372451731	0.011658723323154	1.26025967102408	0.208166250580599	0.296280617109137	-6.75406806349223	0.0321165173764368	0.000885848213223825	0.950282320475935	0.357505181492602	0.618587346334801	-9.89157077296908
HAVANA	transcript	ENSG00000254207.1	sense_intronic	RP11-43A14.1	1	ENST00000520760.1	sense_intronic	RP11-43A14.1-001	0.424101113453509	0.158819632539066	3.9403983049205	9.29798836596908e-05	0.000232086995684037	0.0924890414205786	0.21334099978148	0.00257289880922372	0.977217288883532	0.344448470049072	0.604477277725661	-9.86549324705064
HAVANA	transcript	ENSG00000198010.12	protein_coding	DLGAP2	2	ENST00000637795.1	protein_coding	DLGAP2-015	0.297621033766063	-0.0339193646039272	-0.881056130661593	0.378712699995068	0.489476434419165	-7.15880540115346	0.784550040861365	0.0179290040459699	4.0351987478147	0.00114479005539132	0.0107142563488246	-4.52244046909269
HAVANA	transcript	ENSG00000198010.12	protein_coding	DLGAP2	2	ENST00000522092.5	processed_transcript	DLGAP2-011	0.585030200035066	0.192807260838363	5.10574001374243	4.69940914169065e-07	1.50084953660569e-06	5.14789835214709	1.12025119617326	0.0199282619780908	13.7522827216215	9.90390133356046e-10	6.2758147424579e-06	10.1433800009391
HAVANA	transcript	ENSG00000198010.12	protein_coding	DLGAP2	2	ENST00000520816.1	processed_transcript	DLGAP2-014	0.363674215078158	0.105634842299272	3.89420098803848	0.000111965730369001	0.00027707290336763	-0.0829240435895544	0.575574465921609	0.013464498686507	5.02100153849744	0.000167171136767585	0.00266440273950108	-2.5465256912142
HAVANA	transcript	ENSG00000198010.12	protein_coding	DLGAP2	2	ENST00000577187.5	processed_transcript	DLGAP2-016	1.11582901769111	0.139444984835851	2.79700891048784	0.00535751269655789	0.0106534167358705	-3.66805671092474	1.33674723867494	0.0196311345583867	5.25564867769246	0.000107493485224611	0.00195462420166177	-2.08904874068792
HAVANA	transcript	ENSG00000198010.12	protein_coding	DLGAP2	2	ENST00000421627.7	protein_coding	DLGAP2-001	0.45130106887742	0.189378600663452	4.02200670024343	6.6663396653934e-05	0.000169134314651669	0.407103284401662	1.24380115326211	0.0176047947622666	2.44867785720488	0.0275614170157125	0.113088451921306	-7.677089170694
HAVANA	transcript	ENSG00000198010.12	protein_coding	DLGAP2	2	ENST00000524139.5	processed_transcript	DLGAP2-012	1.1952180374574	0.24988112414544	4.39373653678846	1.36246389838004e-05	3.73068975843293e-05	1.91621489080176	2.01310606157626	0.0293160401364207	10.2776268410062	4.69043549728255e-08	2.35875032640276e-05	6.04611751560723
HAVANA	transcript	ENSG00000198010.12	protein_coding	DLGAP2	2	ENST00000578889.1	processed_transcript	DLGAP2-013	1.1424100066807	0.136905596072102	1.76726692831736	0.0777962850420937	0.124617935295019	-5.99076077288185	0.992768119778994	0.0140808695115566	2.66775936797826	0.0179251617284538	0.0828026553701119	-7.26420098532498
HAVANA	transcript	ENSG00000198010.12	protein_coding	DLGAP2	2	ENST00000520524.5	processed_transcript	DLGAP2-010	1.25667803211991	0.357977563497922	5.89056995305989	7.09275786272855e-09	2.73338271053042e-08	9.21119318275214	0.631540517157448	0.0167366727119144	3.16732026913693	0.00658793538453261	0.0393786819485448	-6.28316822746581
HAVANA	transcript	ENSG00000198010.12	protein_coding	DLGAP2	2	ENST00000522989.5	processed_transcript	DLGAP2-008	0.600235797352703	0.0538107326827821	1.55526970501972	0.120517470954973	0.184027447312006	-6.3407344848146	0.673965308262541	0.0101706787403927	3.3521524711752	0.00453371581756835	0.0298056916924863	-5.91124140292893
HAVANA	transcript	ENSG00000198010.12	protein_coding	DLGAP2	2	ENST00000522626.1	retained_intron	DLGAP2-009	1.81946454458666	0.408272212905859	5.82766112800382	1.01085006720412e-08	3.82924570929965e-08	8.8667029594527	2.2304146391249	0.0232212355500716	4.05406292411879	0.00110245900240776	0.0104212906748941	-4.48407656500783
ENSEMBL	transcript	ENSG00000198010.12	protein_coding	DLGAP2	3	ENST00000612087.1	protein_coding	DLGAP2-201	1.25747474221348	0.327514676932304	7.02108257925542	7.2538242738712e-12	3.78335961742482e-11	15.9356149346763	2.72642473832789	0.0200858273204199	7.4041892209983	2.66440146441489e-06	0.000174771393930144	1.77774822773517
HAVANA	transcript	ENSG00000198010.12	protein_coding	DLGAP2	2	ENST00000520901.5	protein_coding	DLGAP2-003	0.0001133206020634	-2.02948298026244e-05	-0.0646943281351624	0.948443354564039	0.979044277980568	-7.54425829701582	0.00589747705352736	6.07947454013107e-06	0.0243218880596075	0.980926655081405	1	-10.3594363646649
HAVANA	transcript	ENSG00000198010.12	protein_coding	DLGAP2	2	ENST00000522499.1	protein_coding	DLGAP2-005	0.627755590083546	0.0470090162817833	1.28982031907598	0.19771204936672	0.283492285005729	-6.71652750774218	1.65396534796438	0.015571340426577	3.52658402814935	0.00318573217823254	0.0228669148108176	-5.55779464212163
HAVANA	transcript	ENSG00000198010.12	protein_coding	DLGAP2	2	ENST00000524065.4	processed_transcript	DLGAP2-006	0.564291475521842	0.126283399917409	3.19589802474722	0.00148250003619288	0.00318899849003128	-2.49498840817198	1.12693772518055	0.0139325068590042	4.07003848845733	0.00106785821969342	0.0101762047414726	-4.45159574887265
HAVANA	transcript	ENSG00000198010.12	protein_coding	DLGAP2	2	ENST00000518530.2	protein_coding	DLGAP2-004	1.21392867439217	0.127171152575688	2.24389142118216	0.0252782245606589	0.0448260336379753	-5.04333467222016	1.5336128205384	0.0147928140590057	4.85552757581173	0.000229193318484555	0.00334265922462462	-2.87264515432185
HAVANA	transcript	ENSG00000282375.1	lincRNA	RP11-43A14.2	2	ENST00000631653.1	lincRNA	RP11-43A14.2-001	0.331647985571914	0.0565581573588589	2.84565158350473	0.00461485373617671	0.00926798943615499	-3.53308449097137	0.857843708545291	0.0104821880665059	6.32082389429581	1.58860744473065e-05	0.000544327349080758	-0.0962590740857259
HAVANA	transcript	ENSG00000282759.1	lincRNA	RP11-555E9.1	2	ENST00000633456.1	lincRNA	RP11-555E9.1-001	0.00220622500961044	0.00158106604656761	0.707635258716604	0.479503013908311	0.591585170179301	-7.2962842513929	0.197370236418453	0.00380308041122221	1.69521648772179	0.111344598406285	0.305277738012429	-8.95840538502862
HAVANA	transcript	ENSG00000282692.1	lincRNA	CTD-3212A4.2	2	ENST00000634128.1	lincRNA	CTD-3212A4.2-001	1.28625007232815	0.381906169746203	6.31759998447682	5.90017092248243e-10	2.54014590968397e-09	11.6338208742423	2.22005287004754	0.0311385368483037	8.21352166425175	7.75845755520021e-07	8.64957937133041e-05	3.07797374773961
HAVANA	transcript	ENSG00000254160.1	lincRNA	CTD-2281E23.3	2	ENST00000517950.1	lincRNA	CTD-2281E23.3-001	0.0965871684920474	-0.0253013739996599	-1.39974454871177	0.162212813472542	0.238850157432552	-6.56934823748754	2.69628859770133	0.0401438466638857	10.1698758784705	5.37154820467605e-08	2.4711386094383e-05	5.90240107551562
HAVANA	transcript	ENSG00000275427.1	lincRNA	CTD-2281E23.1	2	ENST00000617093.1	lincRNA	CTD-2281E23.1-001	0.00547278161277285	0.00212415673880065	1.20121812458159	0.230237915677365	0.322911531576056	-6.82645877542614	1.71989661677568	0.0259846200567586	10.6504511706285	2.95867096847164e-08	2.0502220036894e-05	6.53469364385607
HAVANA	transcript	ENSG00000260721.1	lincRNA	AF067845.1	2	ENST00000567210.1	lincRNA	AF067845.1-001	0.0600036003419497	0.0576705157452708	7.009630486567	7.81515746344928e-12	4.06426257327999e-11	15.8625769558171	1.65372515358837	0.023445535808312	8.42481252849793	5.6968959752938e-07	7.43579303385225e-05	3.40401104072502
HAVANA	transcript	ENSG00000282160.1	lincRNA	AF067845.2	2	ENST00000633906.1	lincRNA	AF067845.2-001	1.56340552001627	0.410031343484283	5.47971796952733	6.77771951266693e-08	2.36034830008557e-07	7.0200220388012	1.94671804392053	0.0292749431527883	6.479150923128	1.21163997519651e-05	0.000455874609169989	0.187366407401734
HAVANA	transcript	ENSG00000281961.1	lincRNA	AF067845.3	2	ENST00000633198.1	lincRNA	AF067845.3-001	1.2432764366949	0.246595245715774	3.55132489159077	0.000419721961696827	0.000969114363597698	-1.3237213306576	1.35680297128739	0.0282194305341224	10.8567783890585	2.30517943958855e-08	1.85417037859284e-05	6.7994368803393
HAVANA	transcript	ENSG00000253267.5	antisense	DLGAP2-AS1	2	ENST00000518063.5	antisense	DLGAP2-AS1-002	0.00173441726669463	0.00336212134281278	2.40986370244517	0.0163203131009117	0.0299880238423761	-4.66158858482869	0.21332005416081	0.0011421835218893	0.634794475404665	0.535428692421752	0.797187608342952	-10.1473406276943
HAVANA	transcript	ENSG00000253267.5	antisense	DLGAP2-AS1	2	ENST00000518009.1	antisense	DLGAP2-AS1-001	0.00143928909586886	0.00130402313220602	1.73367804463778	0.083594494768531	0.132937748337103	-6.04915380722245	0.481663981412436	0.0109337468137299	8.2654548565657	7.18772809646153e-07	8.3349641783513e-05	3.1586124795967
HAVANA	transcript	ENSG00000283576.1	processed_pseudogene	CTD-2336O2.4	2	ENST00000638068.1	processed_pseudogene	CTD-2336O2.4-001	0.0834754316141928	-0.00510027691507113	-0.247870613230801	0.804336745829652	0.873283451946815	-7.51565381467134	0.217201360940339	0.00184303827302611	0.585529026643438	0.567173618426936	0.82667791456513	-10.1786648341535
HAVANA	transcript	ENSG00000254265.1	processed_pseudogene	CTD-2336O2.2	1	ENST00000517626.1	processed_pseudogene	CTD-2336O2.2-001	0.0439116564422311	0.00533457345687778	0.71806271633235	0.473055535232459	0.585265299730399	-7.28886406461138	0.126106272037713	0.00422992975813273	3.78117461587668	0.00190568973522604	0.0156213436908835	-5.03970381786308
HAVANA	transcript	ENSG00000182372.8	protein_coding	CLN8	2	ENST00000524258.2	protein_coding	CLN8-002	0.176345188179882	0.0825108716362726	3.27452333757848	0.00113210006275445	0.00247369297479848	-2.24605472488893	0.140805878445763	0.000461753796799029	0.517596825032002	0.612527821714435	0.867754741722187	-10.2178873703216
HAVANA	transcript	ENSG00000182372.8	protein_coding	CLN8	2	ENST00000518780.1	processed_transcript	CLN8-007	0.0134527883168375	-0.00423865960639702	-0.698760012004752	0.48502840257025	0.596920166800915	-7.30251454703926	0	0	0	1	1	-10.3597524836655
HAVANA	transcript	ENSG00000182372.8	protein_coding	CLN8	2	ENST00000517514.1	processed_transcript	CLN8-006	0.0147410297428051	-0.0126668594094895	-2.28546068106892	0.0227054670428189	0.0406198001435036	-4.95022459910545	0.00666554995655791	-0.000355495997683089	-1.19781312054272	0.25016025864138	0.499075610243292	-9.62854815713136
HAVANA	transcript	ENSG00000182372.8	protein_coding	CLN8	2	ENST00000331222.5	protein_coding	CLN8-001	1.68344986440325	0.57669687580853	12.3647499799622	8.20752183353865e-31	3.26833402379214e-29	59.039825507563	2.30638380816886	0.00887057493918005	3.82461048685337	0.00174619378284129	0.0146407791332868	-4.95121460281361
HAVANA	transcript	ENSG00000182372.8	protein_coding	CLN8	2	ENST00000519254.2	protein_coding	CLN8-010	0.119533327516407	0.0602361056286142	2.99023641146574	0.00292566074926542	0.00604089323870668	-3.11861599719991	0.0770352327798797	-0.0011760537986866	-0.540904217991808	0.596767274307172	0.853645848785752	-10.2049527017049
HAVANA	transcript	ENSG00000182372.8	protein_coding	CLN8	2	ENST00000635751.1	protein_coding	CLN8-011	0.105832211684789	0.0251231353115135	1.28559298932712	0.199182984232961	0.285320249221596	-6.72194898800306	0.0522226779424215	0.00169447780263685	1.01421798871342	0.327066762728711	0.584938406639804	-9.82863184699859
HAVANA	transcript	ENSG00000182372.8	protein_coding	CLN8	2	ENST00000637156.1	protein_coding	CLN8-004	0.0997987329019123	0.0387834498737301	2.30428304267153	0.0216176567494115	0.0388392593156957	-4.90751436904573	0.218671647588231	0.00257124834993032	0.714340329388631	0.486332569939093	0.75216610614065	-10.0917368259158
HAVANA	transcript	ENSG00000182372.8	protein_coding	CLN8	2	ENST00000636934.1	protein_coding	CLN8-013	0.0573738899136885	7.20752175161232e-05	0.00370078663460803	0.99704868905875	1	-7.54634259777517	0.744441030470473	-0.00723176345316034	-1.441203637668	0.170725449749599	0.394784766308555	-9.322259305482
HAVANA	transcript	ENSG00000182372.8	protein_coding	CLN8	2	ENST00000637083.1	protein_coding	CLN8-014	0.113586933447678	0.0700843529540026	5.3285213815907	1.50324617301443e-07	5.05059592243088e-07	6.24891917115659	0.104067617900986	2.00442862153299e-05	0.0168250062562351	0.986805021890723	1	-10.3596012072911
HAVANA	transcript	ENSG00000182372.8	protein_coding	CLN8	2	ENST00000635970.1	nonsense_mediated_decay	CLN8-016	0.0759320381291328	-0.0304474838157206	-1.32967741133709	0.184233659990609	0.266780065593749	-6.66454249074366	0.062076052817339	7.13033140609381e-05	0.0385448254750621	0.969777770434487	1	-10.3589585671475
HAVANA	transcript	ENSG00000182372.8	protein_coding	CLN8	2	ENST00000520991.3	protein_coding	CLN8-005	0.31492475416991	0.135756199215323	4.22288149281362	2.86832366684472e-05	7.57536084738492e-05	1.20718273097746	0.129390000049999	-0.00212455967513972	-0.798838303788838	0.437244847159116	0.703555833671158	-10.0260050630962
HAVANA	transcript	ENSG00000182372.8	protein_coding	CLN8	2	ENST00000637594.1	protein_coding	CLN8-012	0.0905926305695463	0.0128741735860433	0.468750067344304	0.639453536342688	0.738488705307399	-7.43659051016266	0.0158016667584115	-0.000361180954477977	-0.501721608678926	0.623378041291012	0.87045663260003	-10.2263830680583
HAVANA	transcript	ENSG00000182372.8	protein_coding	CLN8	2	ENST00000523237.1	processed_transcript	CLN8-008	0.507810005567712	0.198182462658195	6.61691746774916	9.49924705373292e-11	4.42886358137609e-10	13.4177430356008	0.879224246394185	0.00703079876939699	1.74770610840994	0.101601411615151	0.286531879906065	-8.8781896140056
HAVANA	transcript	ENSG00000182372.8	protein_coding	CLN8	2	ENST00000636605.1	processed_transcript	CLN8-015	0.3872903445756	0.229012301193864	7.35589972558483	7.87116891472949e-13	4.52978461144791e-12	18.1137556051959	0.591940903148226	0.018094207592378	3.27958390232861	0.00525057125871485	0.0332750170284406	-6.05765214481253
ENSEMBL	transcript	ENSG00000182372.8	protein_coding	CLN8	3	ENST00000636576.1	miRNA	CLN8-201	0.00079361486653682	-0.000680838658047161	-0.442636849933902	0.658220728557002	0.754496437435989	-7.44847648098173	0	0	0	1	1	-10.3597524836655
HAVANA	transcript	ENSG00000282021.1	lincRNA	CTD-2336O2.3	2	ENST00000633189.1	lincRNA	CTD-2336O2.3-001	0.154521476273211	0.0461697997196504	4.68881401425425	3.55358013770541e-06	1.03491152850302e-05	3.20179147751448	0.23342683220138	0.000474926384373925	0.474311534274035	0.6423254177491	0.879313707180025	-10.2404492125276
HAVANA	transcript	ENSG00000253982.1	antisense	CTD-2336O2.1	2	ENST00000518822.1	antisense	CTD-2336O2.1-001	1.37015104946075	0.154089412829956	3.34799865412	0.0008756425031763	0.00194071511461939	-2.00819150348307	1.5993336786604	0.00139832743369151	0.835181948003469	0.417134006269402	0.682864178168845	-9.99566338654399
HAVANA	transcript	ENSG00000253982.1	antisense	CTD-2336O2.1	2	ENST00000517959.1	antisense	CTD-2336O2.1-002	0.0433352766317527	0.0147050322432985	0.95759113323645	0.338733885425529	0.446656890090816	-7.08861597837443	0.020825396896712	-0.00111068783449131	-1.22047952853894	0.241716322762529	0.493554373740185	-9.60193328765818
HAVANA	transcript	ENSG00000253982.1	antisense	CTD-2336O2.1	2	ENST00000518481.1	antisense	CTD-2336O2.1-003	1.6174573879592	-0.0801363994257494	-1.28453914946671	0.199550922551556	0.285769891837345	-6.72329776708323	2.35571386387961	-8.71486724875456e-06	-0.0033978385206373	0.997335122921083	1	-10.3597463138785
HAVANA	transcript	ENSG00000283239.1	protein_coding	KBTBD11-OT1	2	ENST00000635855.1	nonsense_mediated_decay	KBTBD11-OT1-003	0.0658358347161238	-0.0141600227638266	-0.849049766472877	0.39626178830596	0.50790409157861	-7.18643075368345	0.361100637958142	0.000702810346038856	0.160869879773901	0.874410669092016	1	-10.3459350317778
HAVANA	transcript	ENSG00000283239.1	protein_coding	KBTBD11-OT1	2	ENST00000635773.1	nonsense_mediated_decay	KBTBD11-OT1-001	0.0488093100301585	0.0244605726113881	2.79381266252436	0.00540990958077784	0.0107496643559462	-3.67684663312024	0.0522154684276988	0.000370804639990684	0.636802109174849	0.534156298583231	0.796077560228916	-10.146013282481
HAVANA	transcript	ENSG00000283239.1	protein_coding	KBTBD11-OT1	2	ENST00000636175.1	nonsense_mediated_decay	KBTBD11-OT1-002	0.0713375145269241	0.0976319897055417	4.41180539272798	1.25748751012402e-05	3.45605858793047e-05	1.99272172109479	0.533777474949805	0.0128454786086033	2.62026373381897	0.0196894932620116	0.0888344858036022	-7.35482524766384
ENSEMBL	transcript	ENSG00000207826.1	miRNA	MIR596	3	ENST00000385091.1	miRNA	MIR596-201	0.154541550509142	-0.0836795054618272	-1.58057228831793	0.114611134674587	0.17601149284826	-6.30128635200721	0.063733061808609	-0.0014567556984825	-0.503370351343826	0.622246899270144	0.87045663260003	-10.2255126228998
HAVANA	transcript	ENSG00000104728.15	protein_coding	ARHGEF10	2	ENST00000349830.7	protein_coding	ARHGEF10-003	0.835665494582443	0.323607336553968	8.01375466458577	7.97230283025897e-15	5.6032889311618e-14	22.6275009072979	1.44131130055561	0.00747047404747543	1.91465563973498	0.0754312827803976	0.233303475356086	-8.612776259162
HAVANA	transcript	ENSG00000104728.15	protein_coding	ARHGEF10	2	ENST00000520359.5	protein_coding	ARHGEF10-002	0.0299397725042882	0.0603938313886818	3.83094848669794	0.000143971272769182	0.000351864099734157	-0.319938163525243	0.00621587731879441	-0.000331513457002369	-1.19414885350337	0.251546464920564	0.500382623731059	-9.63281235875953
HAVANA	transcript	ENSG00000104728.15	protein_coding	ARHGEF10	2	ENST00000518288.5	protein_coding	ARHGEF10-001	0.40777693161276	0.257020013787803	8.69904417449536	4.90512597792941e-17	4.33057589596628e-16	27.6430077906876	0.293373095533123	0.00172952289869827	0.437407803133722	0.668245584253812	0.900044746067113	-10.2581756145975
ENSEMBL	transcript	ENSG00000104728.15	protein_coding	ARHGEF10	3	ENST00000398564.5	protein_coding	ARHGEF10-202	0.556801855163475	0.142199624778254	2.47219308920601	0.0137619665892493	0.0256003673600977	-4.51135556921554	1.22633219860148	0.00942821738736916	1.33370020667435	0.202828038507159	0.442794970363402	-9.46300966901838
HAVANA	transcript	ENSG00000104728.15	protein_coding	ARHGEF10	2	ENST00000382795.7	processed_transcript	ARHGEF10-008	0.0141205376669226	-0.00735128247800767	-0.726486337911462	0.467882201307786	0.580143687655428	-7.28279071615883	0	0	0	1	1	-10.3597524836655
ENSEMBL	transcript	ENSG00000104728.15	protein_coding	ARHGEF10	3	ENST00000398560.2	protein_coding	ARHGEF10-201	0.336019486895687	0.302833104978818	7.06438004591391	5.46774283753862e-12	2.88861164381683e-11	16.2126348862886	0.142075715965755	-0.00251877433816331	-0.801224860414814	0.435905550499659	0.702187223927846	-10.0240504694067
HAVANA	transcript	ENSG00000104728.15	protein_coding	ARHGEF10	2	ENST00000520972.5	retained_intron	ARHGEF10-006	0.430096020120861	0.197431136161649	4.19921441338996	3.17366013735895e-05	8.33972028336299e-05	1.1110278228783	1.03103982622457	0.0166557796006362	3.59724767629021	0.00276172729640688	0.0205729308551981	-5.41416856256413
HAVANA	transcript	ENSG00000104728.15	protein_coding	ARHGEF10	2	ENST00000522969.1	retained_intron	ARHGEF10-007	0.96520388695285	0.538745799421664	12.7369681969468	2.30954784023242e-32	1.10032466622503e-30	62.5825929397621	1.3115810504278	0.0124430085767112	3.44853766898726	0.00373047434791707	0.0257350981547369	-5.71616371401427
HAVANA	transcript	ENSG00000104728.15	protein_coding	ARHGEF10	2	ENST00000523711.5	retained_intron	ARHGEF10-005	0.632850318489368	0.474837849732353	12.6512029971203	5.28307729240871e-32	2.40620713463061e-30	61.7614848212308	1.06155740688993	0.0109850783642439	4.44990207754295	0.000503449354030994	0.00588179994095043	-3.68268518941163
HAVANA	transcript	ENSG00000104728.15	protein_coding	ARHGEF10	2	ENST00000522435.5	protein_coding	ARHGEF10-004	0.295056835450093	0.446445363203861	14.8332433370548	1.75045953028297e-41	2.66349162827053e-39	83.437148837696	0.18376421753245	0.00146659543810796	0.866958412556294	0.400052495393073	0.665223492728804	-9.96813146245123
HAVANA	transcript	ENSG00000104728.15	protein_coding	ARHGEF10	2	ENST00000524212.1	processed_transcript	ARHGEF10-009	0.530500797917215	0.318098015483649	7.69501408638715	7.65697407890408e-14	4.88842885407963e-13	20.4025447200545	0.366245012664801	0.000458878310236615	0.158399326377834	0.876322107426973	1	-10.3463558119445
HAVANA	transcript	ENSG00000104728.15	protein_coding	ARHGEF10	2	ENST00000519641.1	retained_intron	ARHGEF10-010	0.618544506416176	0.372711269576096	9.13225104638683	1.68524143861461e-18	1.73168100496195e-17	30.9693259256852	0.991235483180523	0.0146727609154472	3.15920263321854	0.00669682301730704	0.0398458434006894	-6.29942209884642
HAVANA	transcript	ENSG00000104728.15	protein_coding	ARHGEF10	2	ENST00000523596.5	processed_transcript	ARHGEF10-012	0.443583117920131	0.274898713091199	6.66826625063817	6.89719530312471e-11	3.25964453495781e-10	13.7307509036788	0.791336458489925	0.00283319477673849	0.754508973696539	0.462595090558873	0.729210168832283	-10.0613355348832
HAVANA	transcript	ENSG00000104728.15	protein_coding	ARHGEF10	2	ENST00000523980.1	retained_intron	ARHGEF10-011	0.190651969873452	0.157686697144492	7.34518334689976	8.46152673686575e-13	4.85261258615722e-12	18.0427711647797	0.304147151944063	0.00553173683548596	2.23153462082537	0.0418561877990685	0.152899038937674	-8.07140515183932
HAVANA	transcript	ENSG00000104728.15	protein_coding	ARHGEF10	2	ENST00000521927.1	processed_transcript	ARHGEF10-013	0.168708048818557	0.212764669364626	4.75942565445167	2.54847663452192e-06	7.53737922147937e-06	3.52078100100857	0.477513095965747	0.00683678968862431	1.05078933867825	0.310514635885908	0.566359090474987	-9.79103283686402
HAVANA	transcript	ENSG00000253696.2	lincRNA	KBTBD11-OT1	2	ENST00000518539.2	lincRNA	KBTBD11-OT1-001	0.490039785089136	0.324150894900297	11.9371757747702	4.63286847975335e-29	1.50848900783323e-27	55.0393768279652	1.00223578969408	0.00469396107785188	1.53893358034406	0.145305731960771	0.354326828185803	-9.18725927260968
HAVANA	transcript	ENSG00000253764.1	lincRNA	RP11-439C15.4	2	ENST00000517676.1	lincRNA	RP11-439C15.4-002	0.410836325282672	0.204445467859806	6.0335164426874	3.13442684719985e-09	1.252279004658e-08	10.0058943559094	0.777660267859786	0.00460938646645042	1.45761033633575	0.166216162192133	0.387698241096894	-9.30005329856322
HAVANA	transcript	ENSG00000253764.1	lincRNA	RP11-439C15.4	2	ENST00000521498.1	lincRNA	RP11-439C15.4-001	1.10671617748155	0.698503814414017	11.3755917646656	8.22321152956708e-27	2.06910622062905e-25	49.9051761531303	1.95563985145196	0.0206282052513639	5.83389427019591	3.73461154335097e-05	0.000950284484912925	-0.989313061336661
HAVANA	transcript	ENSG00000176595.3	protein_coding	KBTBD11	2	ENST00000320248.3	protein_coding	KBTBD11-001	3.1741880241589	0.532960926691332	8.47160731741938	2.74784024462224e-16	2.2478667470666e-15	25.9442191875491	4.51757366539046	0.00655268274939409	2.87310630288835	0.0119082473589551	0.0611148577358768	-6.86640326684141
HAVANA	transcript	ENSG00000270988.1	lincRNA	RP11-439C15.5	2	ENST00000605539.1	lincRNA	RP11-439C15.5-001	0.685201794466893	0.456430789838197	10.9306618252083	4.49504103444e-25	9.38659371450328e-24	45.9409009376082	1.21497969833171	0.0104325444082125	4.35538446671995	0.000606286231477537	0.00673705479912798	-3.87325938115812
HAVANA	transcript	ENSG00000253805.1	lincRNA	RP11-1049H7.2	2	ENST00000517731.1	lincRNA	RP11-1049H7.2-001	1.43603755783922	0.44090417741453	5.52495579368369	5.3213079599322e-08	1.8726054585786e-07	7.25445229926097	1.75951615038829	0.010777331571224	2.70484322858305	0.0166548290999491	0.0784096181842013	-7.19305587204192
HAVANA	transcript	ENSG00000036448.9	protein_coding	MYOM2	2	ENST00000262113.8	protein_coding	MYOM2-001	1.00376776655234	0.368740297875747	7.00501061288509	8.05349953538316e-12	4.18234373640247e-11	15.8331404668611	1.84292636675598	0.0119305643607661	6.10452981143125	2.31291895987161e-05	0.000694549258060156	-0.489109296284552
HAVANA	transcript	ENSG00000036448.9	protein_coding	MYOM2	2	ENST00000523438.1	protein_coding	MYOM2-002	0.0854609453352667	0.109275533038741	4.72912259438613	2.94080270294465e-06	8.64332696991203e-06	3.38335260290774	0.0899838251917005	-0.00292369934510239	-1.19282481230386	0.252048809368115	0.500858579309582	-9.6343505406922
HAVANA	transcript	ENSG00000036448.9	protein_coding	MYOM2	2	ENST00000519518.5	processed_transcript	MYOM2-008	0.274511194112932	0.144069141375709	5.61896602427255	3.20181050393204e-08	1.15269637814567e-07	7.74707121211725	0.374566536892314	0.00351868798626125	1.19692175879101	0.250496920223221	0.499387162072452	-9.62958644454601
HAVANA	transcript	ENSG00000036448.9	protein_coding	MYOM2	2	ENST00000518803.1	processed_transcript	MYOM2-016	0.0418264686781895	-0.0179764078683927	-1.22783335965514	0.220089891788136	0.310767813133107	-6.79425317386085	0.142879919858691	0.000659238782327447	0.194818222383238	0.848232462696818	1	-10.3394963034597
HAVANA	transcript	ENSG00000036448.9	protein_coding	MYOM2	2	ENST00000519372.5	processed_transcript	MYOM2-009	0.112636877111799	0.0772593073152432	3.02499241900253	0.00261492619753446	0.00543651523707158	-3.01602927530475	0	0	0	1	1	-10.3597524836655
HAVANA	transcript	ENSG00000036448.9	protein_coding	MYOM2	2	ENST00000518203.5	processed_transcript	MYOM2-010	0.331175034299558	0.199584710173515	4.51721990072175	7.83357685199672e-06	2.19962287322755e-05	2.44484292167283	0.119228653341149	-0.00236772276432114	-0.768027026798914	0.45476982910672	0.721174716766897	-10.050758502036
HAVANA	transcript	ENSG00000036448.9	protein_coding	MYOM2	2	ENST00000517520.1	processed_transcript	MYOM2-011	0.298690492838464	0.133251840456665	4.22463675456787	2.84683081227853e-05	7.52041730345705e-05	1.21433406665156	0.465840981193853	0.00941192099340846	3.41422323541697	0.00399865461675514	0.0271260046139499	-5.78568526346892
HAVANA	transcript	ENSG00000036448.9	protein_coding	MYOM2	2	ENST00000523443.5	retained_intron	MYOM2-012	0.36985100938137	0.211819127621625	5.20050290631245	2.90828930735478e-07	9.49395155726063e-07	5.61108133446432	0.6462737303972	0.0144973641121786	2.69660115859379	0.0169294041197259	0.0793694101782986	-7.20889666037506
HAVANA	transcript	ENSG00000036448.9	protein_coding	MYOM2	2	ENST00000520072.5	processed_transcript	MYOM2-003	0.598591728329382	0.304342588581646	6.35040197648007	4.84598151591006e-10	2.10381655989732e-09	11.825907582103	0.904229787152406	-0.000293531849572585	-0.0976556063463256	0.923539807592564	1	-10.3546578052104
HAVANA	transcript	ENSG00000036448.9	protein_coding	MYOM2	2	ENST00000519631.5	processed_transcript	MYOM2-004	0.224161865730522	0.139506829756018	4.72952300627728	2.93525863807157e-06	8.62793602097147e-06	3.38516329635743	0.294265510628956	0.00571628583393711	1.64411283659145	0.121603532864032	0.324254157032711	-9.03492143272526
HAVANA	transcript	ENSG00000036448.9	protein_coding	MYOM2	2	ENST00000612167.4	processed_transcript	MYOM2-015	0.675552813673872	0.0420929931323709	0.883515755732349	0.377384235678404	0.488125556311857	-7.15664028608967	0.787729611833575	-0.00657827268174509	-1.69020097736042	0.112316974063951	0.307063079295416	-8.96598492829445
HAVANA	transcript	ENSG00000036448.9	protein_coding	MYOM2	2	ENST00000621894.4	processed_transcript	MYOM2-005	0.163094506566507	0.168356790211421	5.85817906036732	8.51551053910557e-09	3.25213830640178e-08	9.03341772489533	0.060079124595206	-0.00010895167322452	-0.0870835514711193	0.931793589325476	1	-10.3557009089789
HAVANA	transcript	ENSG00000036448.9	protein_coding	MYOM2	2	ENST00000520298.5	processed_transcript	MYOM2-014	0.850399566187181	0.324476050636282	5.59978027383707	3.55361576051551e-08	1.27372534032323e-07	7.64594163681126	0.999127672369834	-0.00220201225991007	-0.41988250029201	0.680712540667221	0.910301374212613	-10.2661042776954
HAVANA	transcript	ENSG00000036448.9	protein_coding	MYOM2	2	ENST00000520779.1	processed_transcript	MYOM2-006	0.0238423876852122	0.00748531746200358	0.8744740484638	0.382281915231996	0.493213370010658	-7.16456976332327	0.10304560315094	-0.000191817056894556	-0.130740469648233	0.89777312469473	1	-10.3506233475685
HAVANA	transcript	ENSG00000036448.9	protein_coding	MYOM2	2	ENST00000518513.1	retained_intron	MYOM2-013	0.442508478669413	0.125724432763098	2.38813428428448	0.0173060449329703	0.0316500624195178	-4.71308233413763	0.685021757750936	-0.00269329214165272	-0.403299739199148	0.692598600504995	0.919803156447962	-10.2733150643544
ENSEMBL	transcript	ENSG00000273593.1	miRNA	MIR7160	3	ENST00000619295.1	miRNA	MIR7160-201	0.952014057279498	0.358979129702013	3.1430993634132	0.00177141414695251	0.00377075759301984	-2.65889398774114	0	0	0	1	1	-10.3597524836655
HAVANA	transcript	ENSG00000253444.1	lincRNA	AC133633.2	2	ENST00000522799.1	lincRNA	AC133633.2-001	0.325905743126332	0.146763821587783	3.63570057631925	0.0003060880550675	0.000718641838711927	-1.02842151004202	0.45067505076373	0.00414296360585155	1.32811678487764	0.204620543188876	0.445179424775018	-9.47008907837601
HAVANA	transcript	ENSG00000282686.1	lincRNA	CH17-31A6.1	2	ENST00000633673.1	lincRNA	CH17-31A6.1-001	0.907844948723954	0.3182828036669	7.23242650979118	1.80215373240399e-12	9.99891187363295e-12	17.3009367826116	0.138228974812132	0.000838849559023789	0.443361766084878	0.664032814900259	0.896663858100946	-10.2554100999256
HAVANA	transcript	ENSG00000282142.1	lincRNA	CH17-174L20.1	2	ENST00000631520.1	lincRNA	CH17-174L20.1-001	0.822787772726129	0.480221086464756	8.0644627602349	5.52771024275019e-15	3.94726214935244e-14	22.9879079306789	0.642742679787312	0.00572294566775558	1.50111463418455	0.154736976428104	0.369662302839503	-9.24027102467124
HAVANA	transcript	ENSG00000253855.1	lincRNA	AC133633.1	2	ENST00000520162.1	lincRNA	AC133633.1-001	0.00606860527726147	-0.000286464136529957	-0.0968480562810525	0.922886045500188	0.96078673905721	-7.5416631307909	0.296916905234454	0.002025841436552	0.88589659931708	0.390096346897633	0.654401371419715	-9.95128226226781
HAVANA	transcript	ENSG00000277526.4	lincRNA	RP11-378A12.1	2	ENST00000618928.4	lincRNA	RP11-378A12.1-001	0.0723093078274739	-0.0021179798511981	-0.145734213958768	0.884190213537143	0.932779941675595	-7.53573817852316	0.143494925300237	0.00263394152998208	1.59820926999988	0.131505119193931	0.332064202949038	-9.1022759682354
HAVANA	transcript	ENSG00000277526.4	lincRNA	RP11-378A12.1	2	ENST00000612422.1	lincRNA	RP11-378A12.1-002	0.205304998483924	0.0644905048925561	2.53022040711157	0.011706348115838	0.022038791773006	-4.3681285958284	0.24486127483825	0.00254190691464136	1.1851695391154	0.254968407406858	0.503756477452007	-9.64321640249465
HAVANA	transcript	ENSG00000254319.5	lincRNA	RP11-134O21.1	2	ENST00000523971.5	lincRNA	RP11-134O21.1-004	0.179103952197521	0.118698536611941	5.67262083845369	2.38837204676179e-08	8.71247963085966e-08	8.03150487783855	0.314294358768623	0.00204238103803882	0.914908093199857	0.375170283310406	0.63811399922878	-9.92483863361138
HAVANA	transcript	ENSG00000254319.5	lincRNA	RP11-134O21.1	2	ENST00000519393.5	lincRNA	RP11-134O21.1-006	0.0118989563181365	0.00280843454639881	0.495157721471155	0.620707319619554	0.722141967750653	-7.42387846990871	0.037631574629296	-0.00119875761689534	-1.33974152722322	0.200902794810167	0.440108208974134	-9.45532353129324
HAVANA	transcript	ENSG00000254319.5	lincRNA	RP11-134O21.1	2	ENST00000517357.5	lincRNA	RP11-134O21.1-005	0.150045300787541	0.0783283910490334	4.21833510391576	2.92471505816888e-05	7.71692648215686e-05	1.18867256829777	0.0673548016774818	-0.000412163045207662	-0.248436463809087	0.807272919004211	1	-10.3268389140794
HAVANA	transcript	ENSG00000254319.5	lincRNA	RP11-134O21.1	2	ENST00000517984.5	lincRNA	RP11-134O21.1-001	0.163697377736693	0.0888660849242572	4.37034414472751	1.51086902523668e-05	4.11525359927126e-05	1.81759878773251	0.0936283852365204	0.000175419843660667	0.165636088993612	0.87072540879154	1	-10.3451049263804
HAVANA	transcript	ENSG00000254319.5	lincRNA	RP11-134O21.1	2	ENST00000520842.5	lincRNA	RP11-134O21.1-002	0.0796234376874741	0.00795564287161677	0.587646892753387	0.557035840602174	0.664849993354174	-7.37387086973337	0.122682117428039	0.00172456407932966	1.15811973862356	0.265493063484519	0.514752945168901	-9.67416581119467
HAVANA	transcript	ENSG00000254319.5	lincRNA	RP11-134O21.1	2	ENST00000520570.1	lincRNA	RP11-134O21.1-003	0.110737592574088	0.0341471203167085	2.25948816325407	0.0242846904465296	0.0432014709067439	-5.00859610893203	0.12890568957795	0.00211954047850894	1.5876285895463	0.133883082066574	0.335785463720664	-9.11761206299815
HAVANA	transcript	ENSG00000253853.1	lincRNA	GS1-57L11.1	2	ENST00000520024.1	lincRNA	GS1-57L11.1-001	0.798773224285895	0.174031056263167	2.94786797228582	0.00335002751056264	0.00686364655207559	-3.24212465411929	1.00868321331198	0.0106950707555458	4.38079941507786	0.000576680267367483	0.00648622492763433	-3.82195871158833
HAVANA	transcript	ENSG00000183117.18	protein_coding	CSMD1	1	ENST00000335551.11	protein_coding	CSMD1-006	0.621630795711674	0.335049841864171	10.0947032570035	6.3516739801819e-22	9.41312812764219e-21	38.7607437351082	1.27367328021954	0.00658922609436795	2.71780537608201	0.0162317197240743	0.0769469221284256	-7.16811115656887
ENSEMBL	transcript	ENSG00000183117.18	protein_coding	CSMD1	3	ENST00000537824.2	protein_coding	CSMD1-201	0.945671282392387	0.0544896974824717	1.51527035317271	0.130338761378844	0.197248797082789	-6.40180944032374	2.00154127628523	0.015436200351229	4.21416775980696	0.000801609379973031	0.00825339605761006	-4.15898940073271
HAVANA	transcript	ENSG00000183117.18	protein_coding	CSMD1	2	ENST00000400186.7	protein_coding	CSMD1-004	0.314684190467701	0.254466520963151	7.91735282228312	1.59175159478656e-14	1.08641291051972e-13	21.9471684766125	0.372908036335074	0.0198490922807828	4.37434474991826	0.000584056062971198	0.00654746789275841	-3.83498376798025
HAVANA	transcript	ENSG00000183117.18	protein_coding	CSMD1	1	ENST00000602723.5	protein_coding	CSMD1-018	0.314684190467701	0.254466520963151	7.91735282228312	1.59175159478656e-14	1.08641291051972e-13	21.9471684766125	0.383734025223709	0.0199573517157755	4.53386808201711	0.000427142124407296	0.00521096414323193	-3.51390371376431
HAVANA	transcript	ENSG00000183117.18	protein_coding	CSMD1	2	ENST00000635120.1	protein_coding	CSMD1-019	1.612425033492	0.219549742296872	4.09478036572357	4.93097105808768e-05	0.000126938563003214	0.692751815402338	2.82837647296247	0.0122741793721583	5.23279436579199	0.000112182808391849	0.00201140621713017	-2.1333372370404
HAVANA	transcript	ENSG00000183117.18	protein_coding	CSMD1	2	ENST00000520002.5	protein_coding	CSMD1-001	0.00114779662734554	-0.00145627174279372	-0.840795115065692	0.400866474429325	0.512619737441501	-7.19339019955663	5.77077727769295e-07	2.19839134388303e-08	0.000365826292515043	0.999713086988217	1	-10.3597524121476
HAVANA	transcript	ENSG00000183117.18	protein_coding	CSMD1	2	ENST00000602557.5	protein_coding	CSMD1-017	0.00114779662734554	-0.00145627174279372	-0.840795115065692	0.400866474429325	0.512619737441501	-7.19339019955663	5.77077727769295e-07	2.19839134388303e-08	0.000365826292515043	0.999713086988217	1	-10.3597524121476
HAVANA	transcript	ENSG00000183117.18	protein_coding	CSMD1	2	ENST00000519623.1	processed_transcript	CSMD1-009	0.918411023562908	-0.040842860283595	-0.999066158285783	0.318248115915946	0.424090463424257	-7.04814742508341	0.354262283854135	0.00157907492804912	0.470298439677808	0.645121663830344	0.881483041070532	-10.2424443891021
HAVANA	transcript	ENSG00000183117.18	protein_coding	CSMD1	2	ENST00000523062.1	retained_intron	CSMD1-010	0.688580984675512	-0.145424222371271	-4.04328298685347	6.10668329447723e-05	0.000155547802515627	0.490120253876369	1.33159337592531	0.0137543839741805	5.71930080539953	4.58852114708641e-05	0.00109123476645443	-1.20396059118266
HAVANA	transcript	ENSG00000183117.18	protein_coding	CSMD1	1	ENST00000520561.1	processed_transcript	CSMD1-011	0.56647715205221	-0.0646123921660573	-1.8709972093285	0.0619319828161132	0.101412892645496	-5.80344911424051	1.00630988121326	0.0118243916899398	4.96955348497217	0.000184337329173505	0.00285912801170035	-2.64762273682688
HAVANA	transcript	ENSG00000183117.18	protein_coding	CSMD1	2	ENST00000523387.5	processed_transcript	CSMD1-007	0.502636660049717	0.184388628849237	7.7987672484724	3.69435231407061e-14	2.43282326473819e-13	21.1190571563227	0.66363437223864	0.010138438448389	7.8614856481574	1.31362066073088e-06	0.000116027434960725	2.52258047791456
HAVANA	transcript	ENSG00000183117.18	protein_coding	CSMD1	2	ENST00000523488.5	retained_intron	CSMD1-008	0.392691923951394	0.0683339000306814	2.6109299903773	0.00930201552031577	0.0178039161359386	-4.16353428215573	0.819451562557647	0.00536167064010437	1.46995670476261	0.162888481153834	0.382497997237392	-9.28321944507323
HAVANA	transcript	ENSG00000183117.18	protein_coding	CSMD1	2	ENST00000520451.1	processed_transcript	CSMD1-012	0.657674607595217	0.00775557005835618	0.187644071970701	0.851232148968775	0.908595822986417	-7.528757749842	0.0801097047140807	-0.0011869908052541	-0.750648147940285	0.46484519738921	0.731317973103719	-10.0643245182596
HAVANA	transcript	ENSG00000183117.18	protein_coding	CSMD1	2	ENST00000521646.1	processed_transcript	CSMD1-014	0.87378816586754	0.315826657635834	7.89516039682971	1.86474999446082e-14	1.26504959045412e-13	21.7914542721026	1.59561400798256	0.0158806013692213	5.14009308654339	0.000133489001297282	0.00226887651780213	-2.31358339853906
HAVANA	transcript	ENSG00000183117.18	protein_coding	CSMD1	2	ENST00000524177.5	processed_transcript	CSMD1-015	1.44910685167283	-0.0261525330367671	-0.310288685106596	0.756471322604194	0.836229832358233	-7.4982496650188	0.302261361378063	-0.00192011542453803	-0.195764057945838	0.847505602275341	1	-10.3392993993198
HAVANA	transcript	ENSG00000183117.18	protein_coding	CSMD1	1	ENST00000520630.1	processed_transcript	CSMD1-002	0.750733471012882	0.195017045936547	3.43662264321713	0.000638333410014299	0.00144025519906721	-1.71457944041156	1.0235352423368	-0.000965932242589621	-0.152244371522776	0.881087569729238	1	-10.347375885968
HAVANA	transcript	ENSG00000183117.18	protein_coding	CSMD1	2	ENST00000519090.1	processed_transcript	CSMD1-013	0.00435216883981734	-0.00371636758853292	-0.382599759211078	0.70217988049842	0.791923223877714	-7.47322229161333	0	0	0	1	1	-10.3597524836655
HAVANA	transcript	ENSG00000183117.18	protein_coding	CSMD1	1	ENST00000518151.1	processed_transcript	CSMD1-003	1.27716563458454	0.484572956629687	7.19466716649122	2.31667946650073e-12	1.27097020884277e-11	17.0545899735441	1.09182983159148	0.0178333447604154	4.58466170098898	0.000386852987636728	0.00484863313886197	-3.41205972407373
HAVANA	transcript	ENSG00000253162.1	sense_intronic	RP11-279L11.1	1	ENST00000520815.1	sense_intronic	RP11-279L11.1-001	0.684866507928434	0.261862026180753	6.34697222135768	4.94693825930738e-10	2.1457486702478e-09	11.8057835326041	0.964199477036853	0.0118010386858051	3.03167183397404	0.00866085165803367	0.0482347189280844	-6.55367931616687
ENSEMBL	transcript	ENSG00000222546.1	rRNA	RNA5SP251	3	ENST00000410614.1	rRNA	RNA5SP251-201	0.00256599618170431	0.00277124107329698	0.502633843426718	0.615444055318214	0.717546854567141	-7.42015325133677	1.56408419736027	0.0246619964896081	2.41206877025008	0.0295926760293817	0.118980025663345	-7.74470295928366
HAVANA	transcript	ENSG00000254244.1	processed_pseudogene	PAICSP4	1	ENST00000517543.1	processed_pseudogene	PAICSP4-001	0.0126769750554335	0.0044207509728417	1.10855287165582	0.268158508159489	0.367475573439512	-6.93311146536047	2.4375012262681	0.0159524774986467	6.11960473627686	2.25267646787431e-05	0.000682150855551554	-0.461528544016026
HAVANA	transcript	ENSG00000253262.1	processed_pseudogene	RP11-221H10.1	1	ENST00000518519.1	processed_pseudogene	RP11-221H10.1-001	0	0	0	1	1	-7.54634944069386	0.0678037245785849	0.00464939825681725	1.62794505309352	0.125015094484661	0.326762104409075	-9.0587952146241
HAVANA	transcript	ENSG00000273876.1	unprocessed_pseudogene	RP11-221H10.2	2	ENST00000611579.1	unprocessed_pseudogene	RP11-221H10.2-001	0.000412151282219374	-0.000175176080724479	-0.194641257862448	0.845753225482939	0.904543340756234	-7.52742136248804	0.012900374192547	-0.000688019956935843	-1.21622822959927	0.243282960489926	0.493846484925443	-9.60695618594804
ENSEMBL	transcript	ENSG00000206661.1	snoRNA	SNORA70	3	ENST00000383934.1	snoRNA	SNORA70.7-201	0.00167964486386343	0.00265654040467182	0.459867745286381	0.645811970917508	0.743850085351306	-7.44070985558232	0	0	0	1	1	-10.3597524836655
ENSEMBL	transcript	ENSG00000242079.1	misc_RNA	RN7SL318P	3	ENST00000471955.1	misc_RNA	RN7SL318P-201	0.134260421402856	0.0258409505089679	1.16425256874041	0.244879447503536	0.340269994897747	-6.87002456098125	0	0	0	1	1	-10.3597524836655
HAVANA	transcript	ENSG00000278256.1	unprocessed_pseudogene	RP11-29A2.1	1	ENST00000621078.1	unprocessed_pseudogene	RP11-29A2.1-001	9.25317200413641e-05	-0.000318825528913557	-0.847635868555562	0.397048220605776	0.508683073928816	-7.1876276140202	0	0	0	1	1	-10.3597524836655
HAVANA	transcript	ENSG00000271248.1	processed_pseudogene	RP11-745K9.2	1	ENST00000604640.1	processed_pseudogene	RP11-745K9.2-001	6.47940210948991e-05	0.000418829830868678	1.37948409296357	0.168365023337512	0.246659122604125	-6.59737289728993	0	0	0	1	1	-10.3597524836655
HAVANA	transcript	ENSG00000240486.2	processed_pseudogene	RPL23AP54	1	ENST00000495129.2	processed_pseudogene	RPL23AP54-001	0	0	0	1	1	-7.54634944069386	0	0	0	1	1	-10.3597524836655
HAVANA	transcript	ENSG00000253510.1	lincRNA	RP5-991O23.1	2	ENST00000517807.1	lincRNA	RP5-991O23.1-001	0.0295785308694706	0.00240809853764349	0.782948848739559	0.434029526700685	0.54645019814792	-7.24025740909084	0	0	0	1	1	-10.3597524836655
HAVANA	transcript	ENSG00000254007.1	lincRNA	RP11-281H11.1	1	ENST00000518926.1	lincRNA	RP11-281H11.1-001	0.313134666794167	0.0944478204496632	4.68553663884993	3.6084740108051e-06	1.05004209660554e-05	3.18709176344991	0	0	0	1	1	-10.3597524836655
HAVANA	transcript	ENSG00000275461.1	unprocessed_pseudogene	RP11-281H11.2	2	ENST00000622736.1	unprocessed_pseudogene	RP11-281H11.2-001	0.00445699628976201	0.00173309944179056	0.35309758107251	0.724164783970175	0.809970402404703	-7.48406375701176	0	0	0	1	1	-10.3597524836655
HAVANA	transcript	ENSG00000253571.1	processed_pseudogene	RP11-728L1.1	1	ENST00000520775.1	processed_pseudogene	RP11-728L1.1-001	0.00570070655866976	0.00157634480562101	0.60093757376283	0.548155134953086	0.656716362637845	-7.36598369214301	0.024552849904026	-0.00058822167706643	-1.78691250711343	0.0948210456032249	0.273407849401945	-8.81723419033404
ENSEMBL	transcript	ENSG00000222589.1	misc_RNA	RN7SKP159	3	ENST00000410657.1	misc_RNA	RN7SKP159-201	0.00553362139009536	0.00934233153944382	2.10927880169002	0.0354193227925256	0.0610105219238533	-5.33334614538576	0.0222849564946057	-0.00118853101304564	-1.81266271910124	0.0905886229125942	0.265312617898738	-8.77672917813702
HAVANA	transcript	ENSG00000253189.1	lincRNA	RP11-158A14.1	2	ENST00000523090.1	lincRNA	RP11-158A14.1-001	0.170680865379094	0.104959646958246	4.38602554754251	1.40977101665051e-05	3.85340419064095e-05	1.88365358353362	0.0872326261722018	-0.00092080368154593	-0.452323472096389	0.657714012484922	0.891612667415518	-10.2511789538088
HAVANA	transcript	ENSG00000253880.1	lincRNA	RP11-124B13.1	2	ENST00000519555.1	lincRNA	RP11-124B13.1-001	0.356282590403453	0.188399176669196	6.66121059247575	7.20816989822117e-11	3.40113008855393e-10	13.6876216665043	0.525394447907969	0.00120409381573015	0.46884731123812	0.646134152800073	0.882314140681524	-10.2431617936199
HAVANA	transcript	ENSG00000246089.3	antisense	RP11-115C21.2	2	ENST00000500118.2	antisense	RP11-115C21.2-001	0.647064548183019	0.153968865769886	5.85072235839625	8.88050170688823e-09	3.38396538243237e-08	8.99261288575973	0.390056590901087	0.00356906099435866	4.48059812288649	0.000474048905497937	0.00562496036836023	-3.62092330587273
HAVANA	transcript	ENSG00000246089.3	antisense	RP11-115C21.2	2	ENST00000606853.1	antisense	RP11-115C21.2-003	0.316083188932224	0.0425207712146188	1.93178402293421	0.0539534809505028	0.0894887776394859	-5.68878927290609	1.04698235868084	0.00197254129564904	0.906636513221606	0.379385680836792	0.642743551833955	-9.93245567726082
HAVANA	transcript	ENSG00000246089.3	antisense	RP11-115C21.2	2	ENST00000523225.1	antisense	RP11-115C21.2-002	0.032503381182115	0.00237357102506721	0.414729806761884	0.678518409259557	0.771992373594023	-7.46042661484303	0.00719624715571253	5.48285497578098e-05	0.163833284348235	0.872118987545381	1	-10.345421750603
HAVANA	transcript	ENSG00000147316.12	protein_coding	MCPH1	2	ENST00000344683.9	protein_coding	MCPH1-001	0.743042898447284	0.296470381235885	10.7125537361636	3.08655007091672e-24	5.87458311046158e-23	44.0328438529977	1.09696966649754	0.00960476037333272	6.1604274702269	2.09763274926596e-05	0.000650051207417509	-0.386990552591087
HAVANA	transcript	ENSG00000147316.12	protein_coding	MCPH1	2	ENST00000519480.5	protein_coding	MCPH1-002	1.06751325701858	0.168726847021827	4.50474075669756	8.28906839358028e-06	2.32194623548773e-05	2.3908063766173	1.85235665203632	0.0103725568390191	2.87066946640107	0.0119664814412411	0.0613528131062932	-6.87117503114608
HAVANA	transcript	ENSG00000147316.12	protein_coding	MCPH1	2	ENST00000522905.1	protein_coding	MCPH1-003	0.624907872188304	0.339996653998666	7.12245370887569	3.73448006575011e-12	2.00599889296095e-11	16.5863769683064	1.2731364198395	0.0071587151102499	1.45617417564189	0.166606891384723	0.388309914571528	-9.30200459490536
HAVANA	transcript	ENSG00000147316.12	protein_coding	MCPH1	2	ENST00000522020.1	processed_transcript	MCPH1-006	0.415387663012877	0.17246695386765	6.07082889392821	2.52605748403934e-09	1.01875190943935e-08	10.2160399561489	0.392057964750378	0.000961361352107672	0.433052891988807	0.671334278668412	0.902583434511669	-10.2601753348031
HAVANA	transcript	ENSG00000147316.12	protein_coding	MCPH1	2	ENST00000519221.5	processed_transcript	MCPH1-007	0.784127738329168	0.343198302923681	6.90635048593635	1.52403934614344e-11	7.70345163980456e-11	15.2083156217656	0.905683994773527	-0.00655796940925716	-1.07606268450796	0.299438483737309	0.553860538110295	-9.76438158196808
HAVANA	transcript	ENSG00000147316.12	protein_coding	MCPH1	2	ENST00000521129.1	processed_transcript	MCPH1-004	0.529762781753323	0.186655800051471	5.35293865526277	1.32344715593331e-07	4.47130888356687e-07	6.37214756920045	0.542871345222858	0.00153058720484781	0.398180876802049	0.696284819067932	0.922976410767633	-10.2754835599299
HAVANA	transcript	ENSG00000147316.12	protein_coding	MCPH1	2	ENST00000521175.1	processed_transcript	MCPH1-005	0.441196835518098	0.22564844203679	8.03897999999	6.64601303878113e-15	4.70817378669294e-14	22.8065709537945	0.221543983705742	0.00311574824545576	1.35878078943149	0.194931686803773	0.431595215305781	-9.43092383434232
HAVANA	transcript	ENSG00000253550.1	processed_pseudogene	RP11-115C21.4	1	ENST00000514530.2	processed_pseudogene	RP11-115C21.4-001	0.00362343682934121	0.00634591642835487	2.14607786828111	0.0323496440389961	0.0561721519303831	-5.25581385635214	1.21394141606376	0.0164015968606361	3.93347759523094	0.00140328955728086	0.012465345327699	-4.72946514562586
HAVANA	transcript	ENSG00000091879.13	protein_coding	ANGPT2	2	ENST00000325203.9	protein_coding	ANGPT2-001	0.325570985027621	0.372592646443773	11.3675173910852	8.84981126466788e-27	2.21739697092963e-25	49.8323987265336	0.766416923715785	0.00642701527291787	3.76330928035692	0.00197549901869625	0.0160518293278371	-5.07609801340593
HAVANA	transcript	ENSG00000091879.13	protein_coding	ANGPT2	2	ENST00000629816.2	protein_coding	ANGPT2-004	0.309602683707942	0.486316419436852	8.7741407428734	2.75713040119832e-17	2.49898575070639e-16	28.2112035841615	0.233695168331375	-0.00238979213910442	-2.24169166275994	0.0410554329228154	0.150851953396656	-8.05334227357353
HAVANA	transcript	ENSG00000091879.13	protein_coding	ANGPT2	2	ENST00000338312.10	protein_coding	ANGPT2-002	0.0604686271411699	0.0784636186953688	5.70222942265528	2.02969145464687e-08	7.4610028250514e-08	8.18948161992212	0.0810855918088732	0.00158939978893219	1.23306310886243	0.237125173305955	0.4896910787607	-9.5869823435997
HAVANA	transcript	ENSG00000091879.13	protein_coding	ANGPT2	2	ENST00000523120.2	protein_coding	ANGPT2-003	0.303144971764382	0.189358405160952	10.8924728381509	6.3091662894128e-25	1.29552153824658e-23	45.6051048331518	0.573076189735258	0.0074098657471115	5.34640051651654	9.07899923371879e-05	0.00173979168029778	-1.91377798443939
HAVANA	transcript	ENSG00000271743.1	lincRNA	CTD-2541M15.3	2	ENST00000607368.1	lincRNA	CTD-2541M15.3-001	0.229074648993029	0.1458244271477	8.27287706488556	1.20539440272635e-15	9.21953298612928e-15	24.4874426517658	0.793059175190506	0.00596029446434962	3.37042777301454	0.00436914424132723	0.0289761350704912	-5.87430306562301
HAVANA	transcript	ENSG00000249898.7	antisense	MCPH1-AS1	2	ENST00000515608.5	antisense	MCPH1-AS1-001	0.215953846849193	0.106356106563376	6.59448627042863	1.09181313404411e-10	5.0575043843082e-10	13.2816448260689	0.73023763803629	0.00687033216515697	3.95932313013427	0.00133245495530686	0.0120077432108711	-4.67684277679538
HAVANA	transcript	ENSG00000249898.7	antisense	MCPH1-AS1	2	ENST00000522897.1	antisense	MCPH1-AS1-002	0.346264761953587	0.0908412421925854	3.50067175743434	0.0005058071052886	0.0011563138458789	-1.49783232855352	0.453257214643573	-0.00396543691062884	-1.20190473589475	0.248619363651747	0.497654203379173	-9.62377397899409
HAVANA	transcript	ENSG00000249898.7	antisense	MCPH1-AS1	2	ENST00000525186.1	antisense	MCPH1-AS1-003	0.344465242478669	0.187537726057743	8.26964318829633	1.23448726825961e-15	9.4303017694879e-15	24.4639528125645	0.985875447388358	0.00730926683223	2.63267379813447	0.0192129613341023	0.0872771769750816	-7.3312014720345
HAVANA	transcript	ENSG00000249898.7	antisense	MCPH1-AS1	2	ENST00000527490.1	antisense	MCPH1-AS1-004	0.197397016790482	0.0328044670937443	1.46109038333304	0.144621650969832	0.216136425264658	-6.48202220383064	0.717583211281503	0.014858107758252	3.13059755537987	0.00709493320016775	0.0415797709592172	-6.35663518130286
ENSEMBL	transcript	ENSG00000276580.1	miRNA	MIR8055	3	ENST00000610739.1	miRNA	MIR8055-201	0.886487920957815	0.421983803209663	3.91966962879617	0.000101087175160413	0.000251363485291321	0.013540913237641	2.47067521336231	0.0193875000598406	1.19603902412003	0.250830667982287	0.499695275256511	-9.63061405776499
HAVANA	transcript	ENSG00000155189.11	protein_coding	AGPAT5	2	ENST00000285518.10	protein_coding	AGPAT5-001	2.111854915403	0.247310802278115	4.81335451171115	1.97146180943398e-06	5.8988780948341e-06	3.76733566048444	2.93890603946079	0.00300046036456467	0.90712008389615	0.379138357865619	0.642509927381952	-9.93201207096428
HAVANA	transcript	ENSG00000155189.11	protein_coding	AGPAT5	2	ENST00000523234.5	nonsense_mediated_decay	AGPAT5-002	0.467469442225904	0.16806224355017	3.17967659209741	0.00156626104073274	0.0033581810139759	-2.54562443369269	0.680074753051439	-0.00793691272339311	-1.31427750031476	0.209118427794419	0.451494831168998	-9.48753585948985
HAVANA	transcript	ENSG00000155189.11	protein_coding	AGPAT5	2	ENST00000518327.1	protein_coding	AGPAT5-003	0.65206761707623	0.216990513951336	4.07893374507618	5.26764267213988e-05	0.000135153887206423	0.630143158414746	1.19825575214558	-0.00357707699220772	-0.514317499631266	0.614761569233616	0.86989038816577	-10.2196632347803
HAVANA	transcript	ENSG00000155189.11	protein_coding	AGPAT5	2	ENST00000523586.1	nonsense_mediated_decay	AGPAT5-004	0.526956714084032	0.155332637531455	4.60726935372395	5.18976371272219e-06	1.48484780244068e-05	2.83884548629902	0.212054476611527	0.00241702985416976	1.83429126207748	0.0871642718987141	0.258419741665	-8.74242533408531
HAVANA	transcript	ENSG00000155189.11	protein_coding	AGPAT5	2	ENST00000530716.1	processed_transcript	AGPAT5-006	0.71439882596175	0.302483617565988	7.59779676829102	1.50564917622101e-13	9.33518646840584e-13	19.7380279060064	0.713984001336304	-0.00102681714976222	-0.222706168999092	0.826863767447893	1	-10.3332925132561
HAVANA	transcript	ENSG00000155189.11	protein_coding	AGPAT5	2	ENST00000533648.1	processed_transcript	AGPAT5-005	0.299320957455304	0.0305985570806054	1.3801223565268	0.168168567772525	0.246400712439857	-6.59649622387325	0.314548484094968	0.00104195872869157	0.320679685324211	0.753017762893256	0.968265147942759	-10.3049909277175
HAVANA	transcript	ENSG00000155189.11	protein_coding	AGPAT5	1	ENST00000533159.1	processed_transcript	AGPAT5-007	0.616177072794529	0.193999565423175	4.72840064329281	2.95082424265174e-06	8.67122445814418e-06	3.3800882383722	0.229319125846942	-0.00142542341467928	-0.300728033292363	0.767881103443738	0.979728947391441	-10.3115726902262
ENSEMBL	transcript	ENSG00000266038.1	miRNA	MIR4659A	3	ENST00000580269.1	miRNA	MIR4659A-201	1.71468197768117	0.179282114337757	1.42490227445339	0.154812204562939	0.229359457579584	-6.53398541750257	1.01068218168066	-0.0157565506788291	-1.220113583069	0.241850867165201	0.493554373740185	-9.60236621271804
ENSEMBL	transcript	ENSG00000283386.1	miRNA	MIR4659B	3	ENST00000636806.1	miRNA	MIR4659B-201	0.000921847399188568	0.00542995493333849	1.683561286053	0.0928935371282467	0.146047994672802	-6.13422140674934	0	0	0	1	1	-10.3597524836655
HAVANA	transcript	ENSG00000275591.4	protein_coding	XKR5	2	ENST00000618990.4	nonsense_mediated_decay	XKR5-002	0.106631508975787	0.0571075960102758	8.41767162575129	4.11492491172358e-16	3.30284008707344e-15	25.5462794866263	0.0135221615666214	-1.89502235078905e-05	-0.0965035757396576	0.924438793192152	1	-10.3547772604692
HAVANA	transcript	ENSG00000275591.4	protein_coding	XKR5	2	ENST00000618742.2	protein_coding	XKR5-001	0.0173150607964989	-0.00182935685666607	-0.511224631454695	0.609420480120881	0.712241163202613	-7.41580375646946	0.00681364714361414	-0.000149078938237378	-1.01142565236998	0.328356173964439	0.586436225727405	-9.83145526511184
HAVANA	transcript	ENSG00000245857.2	lincRNA	GS1-24F4.2	2	ENST00000500823.2	lincRNA	GS1-24F4.2-001	0.00741325453965907	-0.00338238647275058	-1.49543551640559	0.135434595856966	0.20406919644819	-6.43151049595012	0.0333727311189891	0.000561961589483818	0.971045986261353	0.347409941397682	0.607584026051787	-9.87152467056044
HAVANA	transcript	ENSG00000245857.2	lincRNA	GS1-24F4.2	2	ENST00000531701.1	lincRNA	GS1-24F4.2-002	0.0037043459475193	0.00182799683646133	0.664357753133437	0.506769032883113	0.61782752289494	-7.32592269819878	0	0	0	1	1	-10.3597524836655
HAVANA	transcript	ENSG00000164825.3	protein_coding	DEFB1	2	ENST00000297439.3	protein_coding	DEFB1-001	0.0534156010641084	0.0284640917887583	1.7399753262659	0.0824814766591786	0.13136342588414	-6.03829051646377	0.0338033600387304	-0.000907294241209417	-0.955931853033245	0.354738351797382	0.615638239688791	-9.88615428618687
HAVANA	transcript	ENSG00000250752.2	processed_pseudogene	RPL23AP96	1	ENST00000514593.2	processed_pseudogene	RPL23AP96-001	0.000196134794311681	0.00117145138959193	2.0034883728012	0.0456664847587682	0.0768770819025342	-5.54889561815832	0	0	0	1	1	-10.3597524836655
HAVANA	transcript	ENSG00000164822.4	protein_coding	DEFA6	2	ENST00000297436.2	protein_coding	DEFA6-001	0.000620061228019423	-0.00175642778585201	-1.69527658508794	0.090648411498031	0.142904777120285	-6.11455686588698	0.00455046030061994	-0.000242691216033063	-1.17063590044636	0.260582724572158	0.509584544661228	-9.65991876984059
HAVANA	transcript	ENSG00000254625.1	antisense	GS1-24F4.3	2	ENST00000526235.1	antisense	GS1-24F4.3-001	0.00447782874440257	0.00410400679177971	0.691394945834297	0.489639744529378	0.601352032159991	-7.30762513209098	0	0	0	1	1	-10.3597524836655
HAVANA	transcript	ENSG00000164821.4	protein_coding	DEFA4	2	ENST00000297435.2	protein_coding	DEFA4-001	0.0283612620247414	0.042984003073388	3.43686604771586	0.000637773465423802	0.00143902486763213	-1.71376296144834	0.057912621728799	-0.00212167083713537	-1.55692033748252	0.14099364297759	0.347127873179468	-9.16171345356102
HAVANA	transcript	ENSG00000223629.1	unprocessed_pseudogene	DEFA8P	2	ENST00000457582.1	unprocessed_pseudogene	DEFA8P-001	0.00140113868247736	-0.00131578300820264	-0.676934560706772	0.498761970417934	0.610191418835717	-7.31750189046945	0	0	0	1	1	-10.3597524836655
HAVANA	transcript	ENSG00000233238.1	unprocessed_pseudogene	DEFA9P	2	ENST00000433042.1	unprocessed_pseudogene	DEFA9P-001	0.000829548218805003	0.000429411428205572	0.183612549637423	0.85439219562036	0.910879939449853	-7.52950551705063	0	0	0	1	1	-10.3597524836655
HAVANA	transcript	ENSG00000233531.1	unprocessed_pseudogene	DEFA10P	2	ENST00000455014.1	unprocessed_pseudogene	DEFA10P-001	0	0	0	1	1	-7.54634944069386	0.00910588236311962	-0.00048564705936638	-1.20937576798818	0.245824736995974	0.495442762022174	-9.61502225154602
ENSEMBL	transcript	ENSG00000206047.2	protein_coding	DEFA1	3	ENST00000382679.2	protein_coding	DEFA1-201	0.0194597605997706	0.00952910966400868	0.710491774896176	0.477732011960863	0.589854812540497	-7.29426232462141	0.178297370586065	0.000913329826880152	0.153433936244271	0.880166173988377	1	-10.347181877779
HAVANA	transcript	ENSG00000206047.2	protein_coding	DEFA1	2	ENST00000382692.2	protein_coding	DEFA1-001	0.452056017139329	0.583994247473171	5.65321699012379	2.65614598648468e-08	9.64468853940143e-08	7.92836734137055	0.619202506217767	-0.00950285729806969	-1.09494882885867	0.291353730054955	0.544531126250275	-9.7441135610301
HAVANA	transcript	ENSG00000215378.3	unprocessed_pseudogene	DEFT1P	2	ENST00000453425.1	unprocessed_pseudogene	DEFT1P-001	0.000341180469726703	0.000193600322083907	0.256039629116387	0.798026026006429	0.868529555307997	-7.51359735280279	0	0	0	1	1	-10.3597524836655
HAVANA	transcript	ENSG00000240247.7	protein_coding	DEFA1B	2	ENST00000382689.7	protein_coding	DEFA1B-001	0.105312290547546	0.220162849543975	3.06323043096741	0.0023082310895023	0.00483781593768635	-2.90184530630204	0.0626731149490902	-0.00334256613061815	-1.22285358663153	0.240844884854458	0.493554373740185	-9.59912213592185
HAVANA	transcript	ENSG00000232039.2	unprocessed_pseudogene	DEFT1P2	2	ENST00000453669.1	unprocessed_pseudogene	DEFT1P2-001	0.000903609801291587	-0.000336521938589713	-0.252741108176295	0.800572628087708	0.870447522383803	-7.51443574373789	0.00539945483450288	-0.00028797092450682	-1.18515139275832	0.254975358905941	0.503759469262663	-9.64323736265214
HAVANA	transcript	ENSG00000239839.6	protein_coding	DEFA3	2	ENST00000327857.6	protein_coding	DEFA3-001	0.265087335931216	0.366492131883779	4.81222990893765	1.98209346676648e-06	5.92937709658991e-06	3.76216829986149	0.246335359471229	-0.00398526497623755	-1.32546457354434	0.205476461645047	0.446402001206655	-9.47344375505474
HAVANA	transcript	ENSG00000234178.1	unprocessed_pseudogene	DEFA11P	2	ENST00000446470.1	unprocessed_pseudogene	DEFA11P-001	0.00109300861296931	0.00161978475630614	0.719924945122898	0.471909143558841	0.584102634066639	-7.28752750171644	0	0	0	1	1	-10.3597524836655
HAVANA	transcript	ENSG00000206042.1	unprocessed_pseudogene	DEFA7P	2	ENST00000382676.1	unprocessed_pseudogene	DEFA7P-001	0.000838069389640989	0.00292883420985748	2.06062731501572	0.0398577035777889	0.0679555580424046	-5.43382810749836	0	0	0	1	1	-10.3597524836655
HAVANA	transcript	ENSG00000164816.7	protein_coding	DEFA5	2	ENST00000330590.3	protein_coding	DEFA5-001	0.0319492508213259	0.0286054635871529	3.62104096901978	0.000323490729119563	0.000757246706231023	-1.08019976925342	0.0363997368709061	0.000588361406445328	0.719833671125362	0.483043815722923	0.749351726511562	-10.0876704956506
HAVANA	transcript	ENSG00000255273.1	processed_pseudogene	AF238378.7	1	ENST00000526806.1	processed_pseudogene	AF238378.7-001	0.000717699466481905	0.000678576805744073	0.580289291330533	0.561982168171851	0.669362759747413	-7.37816139406231	0.0865356900175858	0.00295175717509801	1.56899738225163	0.138159726166306	0.342609610410362	-9.14444204773772
HAVANA	transcript	ENSG00000234120.1	processed_pseudogene	AF228730.8	1	ENST00000421457.1	processed_pseudogene	AF228730.8-001	0.422113684242819	0.0296570333286585	0.554874415757271	0.579229833252965	0.68506683114303	-7.39256654633536	0.451111545850485	0.0059948364062927	1.3162159118016	0.208483696452919	0.450594905476113	-9.48510081415719
HAVANA	transcript	ENSG00000228744.1	processed_pseudogene	RPS3AP30	1	ENST00000438784.1	processed_pseudogene	RPS3AP30-001	0.198436722381183	0.164536522593869	8.24578472865449	1.4716644881337e-15	1.11557779084668e-14	24.2908678247678	0.361613117724486	0.00604434987622874	3.71105645138343	0.00219488475753011	0.0173358036267018	-5.1825284626071
HAVANA	transcript	ENSG00000254683.1	processed_pseudogene	SNRPCP6	2	ENST00000528310.1	processed_pseudogene	SNRPCP6-001	0.382749285960515	-0.105095353719327	-2.01921672722051	0.0440002576094354	0.0743275052609687	-5.51753899780856	0.628994300593561	0.00782895953157766	1.6643799070871	0.117440874644758	0.316692109436957	-9.00476637146143
HAVANA	transcript	ENSG00000230106.1	processed_pseudogene	SNRPCP15	2	ENST00000424055.1	processed_pseudogene	SNRPCP15-001	0.0265042640903506	0.0125569881944595	0.695754682282627	0.486907215228262	0.598757650887526	-7.30460645866019	0.0437276920486759	-0.00233214357592938	-1.22254215427583	0.240959061750264	0.493554373740185	-9.59949116014076
HAVANA	transcript	ENSG00000214268.2	processed_pseudogene	RPS3AP33	1	ENST00000397972.2	processed_pseudogene	RPS3AP33-001	0.0265730176885445	-0.00846881716340471	-0.714834773855666	0.475046299300193	0.587280722366887	-7.29117264660785	0.00629148046261341	-0.000335545624672715	-1.19481776362465	0.251292972529516	0.500172139237363	-9.63203473113547
HAVANA	transcript	ENSG00000231930.1	processed_pseudogene	AF228730.5	1	ENST00000436691.1	processed_pseudogene	AF228730.5-001	0.00222116951006819	-0.00092785377743237	-0.221275019711477	0.82496905058036	0.888802009312262	-7.52188717680059	0	0	0	1	1	-10.3597524836655
HAVANA	transcript	ENSG00000255025.1	processed_pseudogene	AF228730.13	1	ENST00000530288.1	processed_pseudogene	AF228730.13-001	0.628113492981335	0.432203030493344	6.2751412376551	7.60295437342562e-10	3.23767944504971e-09	11.386442696916	0.924437172432517	0.00799250641729089	2.17895778403463	0.0462394756212465	0.164169861771371	-8.16425451258752
HAVANA	transcript	ENSG00000177306.4	unprocessed_pseudogene	OR7E125P	1	ENST00000443450.1	unprocessed_pseudogene	OR7E125P-001	0.160230546731665	0.0919081121893745	2.24067097925205	0.0254877105085553	0.0451620472017426	-5.05047818172496	1.1177961695343	0.0174136921371071	4.32132112533101	0.000648426628585434	0.0070819320619407	-3.94207896771906
HAVANA	transcript	ENSG00000230045.4	unprocessed_pseudogene	FAM90A15P	2	ENST00000514465.1	unprocessed_pseudogene	FAM90A15P-001	0.000382611618719819	-6.81678883344126e-05	-0.188040221412131	0.850921761722576	0.908387917185709	-7.5286833958133	0.385121218504736	0.0130379494313754	3.90191196811592	0.00149501401723868	0.013059301116966	-4.7937482711799
HAVANA	transcript	ENSG00000233132.4	unprocessed_pseudogene	FAM90A3P	2	ENST00000506444.1	unprocessed_pseudogene	FAM90A3P-001	0.000108496530093185	0.000119246579463155	0.505145052465028	0.613680563997878	0.71596673257519	-7.41888944854385	0	0	0	1	1	-10.3597524836655
HAVANA	transcript	ENSG00000249005.3	unprocessed_pseudogene	FAM90A4P	2	ENST00000509856.1	unprocessed_pseudogene	FAM90A4P-001	0.00018868225803323	1.82820938614117e-05	0.0659061006721898	0.947479047839126	0.978342676917291	-7.54417922637337	0.088690153272497	0.00228222129360138	2.22428595958894	0.0424365548952127	0.15441035750284	-8.08427131765057
HAVANA	transcript	ENSG00000223885.4	unprocessed_pseudogene	FAM90A13P	2	ENST00000534703.1	unprocessed_pseudogene	FAM90A13P-001	0.000424772044800717	-0.000135629657970313	-0.333818641869949	0.738657014745521	0.821772139449401	-7.49067886462081	0.126668369059804	-0.000159350050035399	-0.0764445574466448	0.940107828153746	1	-10.3566302118364
HAVANA	transcript	ENSG00000215373.4	unprocessed_pseudogene	FAM90A5P	2	ENST00000528738.1	unprocessed_pseudogene	FAM90A5P-001	0.000117398006202626	-6.20142974840278e-05	-0.2778286371213	0.781259278216723	0.856020181023954	-7.50778619845374	0.0120134597869786	0.000724267966639501	1.72942087545084	0.104907111491176	0.293123338175688	-8.90631674598339
HAVANA	transcript	ENSG00000233295.3	unprocessed_pseudogene	FAM90A20P	2	ENST00000528221.1	unprocessed_pseudogene	FAM90A20P-001	0.00163927232151715	0.00148296427291573	1.47479713121601	0.140899358277992	0.211330136849801	-6.46200305080948	0.916814636083829	0.0133360842123549	6.63011162290212	9.38854334237187e-06	0.000388021602585492	0.454680133889859
HAVANA	transcript	ENSG00000215374.5	lincRNA	FAM66B	2	ENST00000529456.1	lincRNA	FAM66B-001	1.62217947339405	0.382208415592273	6.29777759174146	6.64276784199503e-10	2.84594017436003e-09	11.5181524279575	2.03044790637666	0.0187375713386467	10.1009098525591	5.86195447489453e-08	2.54845084430034e-05	5.80981146199868
HAVANA	transcript	ENSG00000215374.5	lincRNA	FAM66B	2	ENST00000606573.1	lincRNA	FAM66B-002	1.26613063528141	0.207331987625069	4.01251871729189	6.93131029759908e-05	0.000175543276896829	0.370214851306703	1.69067495654096	0.0130544523016438	5.78914030436552	4.04648396651724e-05	0.00100364042602868	-1.07294331626835
HAVANA	transcript	ENSG00000206034.1	unprocessed_pseudogene	DEFB109P1B	2	ENST00000382656.1	unprocessed_pseudogene	DEFB109P1B-001	0.00649315232196455	-0.000399260965719798	-0.06602089251382	0.947387702541371	0.978263782797453	-7.54417165988843	1.68333555814331	0.017680903150924	3.25054665119718	0.00556810195686441	0.0347498669526792	-6.11610527916914
HAVANA	transcript	ENSG00000230549.3	protein_coding	USP17L1	2	ENST00000529559.1	protein_coding	USP17L1-001	0.00108047605702703	0.00163979288463628	2.56432112573219	0.0106301000726952	0.0201547748014603	-4.28244830655615	0.59312756863339	0.005353207106669	3.00945293659963	0.0090569719829377	0.0498622085251062	-6.59774558784317
HAVANA	transcript	ENSG00000236125.3	protein_coding	USP17L4	2	ENST00000526929.1	protein_coding	USP17L4-001	0.00122545393661251	0.000479607803987801	0.630163627066816	0.528876738096232	0.63881332504149	-7.34802041267157	0.618970849930013	0.00638532198675308	2.851630708543	0.0124311465130185	0.063096211015563	-6.90841751608592
HAVANA	transcript	ENSG00000235778.1	unprocessed_pseudogene	AC130360.8	1	ENST00000425489.1	unprocessed_pseudogene	AC130360.8-001	0.00219070390971552	0.000853292280451719	0.669788042606918	0.503303530711845	0.61448733003495	-7.32230618229626	0.518396831307479	0.00698173236087173	3.20778163133108	0.00607084817840662	0.0370781728840543	-6.20204127192217
HAVANA	transcript	ENSG00000215372.6	protein_coding	ZNF705G	2	ENST00000400156.4	protein_coding	ZNF705G-001	0.0292992507467917	-0.0136641770637047	-2.87740045643822	0.00418191242981764	0.00845437105851136	-3.4437739650677	0.0371610627081586	0.000296673068952926	0.933399619869223	0.365862720110826	0.627937590217211	-9.90758780950046
HAVANA	transcript	ENSG00000215371.3	unprocessed_pseudogene	DEFB108P2	2	ENST00000400154.1	unprocessed_pseudogene	DEFB108P2-001	0.00115140758741967	0.00458307750523943	1.76854311473698	0.0775826326670614	0.124311175606681	-5.98852034927465	0	0	0	1	1	-10.3597524836655
HAVANA	transcript	ENSG00000177257.2	protein_coding	DEFB4B	2	ENST00000318157.2	protein_coding	DEFB4B-001	0.000914665839154388	0.000265859766303161	0.122977336536571	0.902174687229404	0.945790489948261	-7.53879335560739	0	0	0	1	1	-10.3597524836655
HAVANA	transcript	ENSG00000255128.1	processed_pseudogene	HSPD1P3	1	ENST00000533477.1	processed_pseudogene	HSPD1P3-001	0.000193923773847202	-8.61531015978798e-05	-0.272012329257951	0.785725340154528	0.859274453131403	-7.50938381164081	0	0	0	1	1	-10.3597524836655
HAVANA	transcript	ENSG00000177243.3	protein_coding	DEFB103B	2	ENST00000318124.3	protein_coding	DEFB103B-001	0.000122434361432234	-6.49367810098542e-05	-0.209813193572015	0.833899332339467	0.895417766538576	-7.52435567365427	0	0	0	1	1	-10.3597524836655
HAVANA	transcript	ENSG00000164871.17	protein_coding	SPAG11B	2	ENST00000528943.5	protein_coding	SPAG11B-009	0.000373982182264592	-9.61689185856694e-05	-0.429336875325439	0.66786387498684	0.762675091412903	-7.45426864931439	0	0	0	1	1	-10.3597524836655
HAVANA	transcript	ENSG00000164871.17	protein_coding	SPAG11B	2	ENST00000528767.1	nonsense_mediated_decay	SPAG11B-008	7.86445494646879e-05	0.000263918812715301	0.93930928932912	0.348027593490516	0.4568168840087	-7.10591140845896	0	0	0	1	1	-10.3597524836655
HAVANA	transcript	ENSG00000164871.17	protein_coding	SPAG11B	2	ENST00000359758.9	protein_coding	SPAG11B-001	0	0	0	1	1	-7.54634944069386	0	0	0	1	1	-10.3597524836655
HAVANA	transcript	ENSG00000164871.17	protein_coding	SPAG11B	2	ENST00000361111.6	protein_coding	SPAG11B-002	0	0	0	1	1	-7.54634944069386	0	0	0	1	1	-10.3597524836655
HAVANA	transcript	ENSG00000164871.17	protein_coding	SPAG11B	2	ENST00000297498.6	protein_coding	SPAG11B-003	0	0	0	1	1	-7.54634944069386	0	0	0	1	1	-10.3597524836655
HAVANA	transcript	ENSG00000164871.17	protein_coding	SPAG11B	2	ENST00000458665.5	protein_coding	SPAG11B-006	0.29248425501276	0.189836864392429	7.45082402847968	4.13316005652128e-13	2.45016053107682e-12	18.7461467810133	0	0	0	1	1	-10.3597524836655
HAVANA	transcript	ENSG00000164871.17	protein_coding	SPAG11B	2	ENST00000528168.3	protein_coding	SPAG11B-005	0	0	0	1	1	-7.54634944069386	0	0	0	1	1	-10.3597524836655
HAVANA	transcript	ENSG00000164871.17	protein_coding	SPAG11B	2	ENST00000398462.6	protein_coding	SPAG11B-007	0	0	0	1	1	-7.54634944069386	0	0	0	1	1	-10.3597524836655
HAVANA	transcript	ENSG00000164871.17	protein_coding	SPAG11B	2	ENST00000317900.7	protein_coding	SPAG11B-004	4.29361035828295e-05	0.000238237789310955	1.01487176042264	0.310660056641094	0.415670655031354	-7.03227570306339	0	0	0	1	1	-10.3597524836655
HAVANA	transcript	ENSG00000177023.2	protein_coding	DEFB104B	2	ENST00000316169.2	protein_coding	DEFB104B-001	0.000282883479316414	-0.000679831613422925	-0.808154396643313	0.419387802811023	0.531552309785428	-7.2202452367955	0	0	0	1	1	-10.3597524836655
HAVANA	transcript	ENSG00000187082.2	protein_coding	DEFB106B	2	ENST00000335479.2	protein_coding	DEFB106B-001	0	0	0	1	1	-7.54634944069386	0	0	0	1	1	-10.3597524836655
HAVANA	transcript	ENSG00000186599.7	protein_coding	DEFB105B	2	ENST00000335510.6	protein_coding	DEFB105B-001	1.10442604005639e-06	8.29700435099342e-07	0.00412436808197371	0.996710892275067	1	-7.54634094168822	0	0	0	1	1	-10.3597524836655
HAVANA	transcript	ENSG00000198129.2	protein_coding	DEFB107B	2	ENST00000355602.2	protein_coding	DEFB107B-001	2.82048170810643e-05	-2.75899325073937e-05	-0.122914705016697	0.902224258035612	0.945832975595176	-7.53880105005578	0	0	0	1	1	-10.3597524836655
HAVANA	transcript	ENSG00000255251.1	protein_coding	PRR23D1	2	ENST00000533250.1	protein_coding	PRR23D1-001	0.00706064120681225	-0.000690845218669498	-0.490279371584778	0.624152280677565	0.725186169703315	-7.42627919686692	0.0397701017659586	1.07035791555444e-05	0.0367960179910721	0.97114829855773	1	-10.3590289707567
HAVANA	transcript	ENSG00000248944.1	unprocessed_pseudogene	FAM90A6P	2	ENST00000515148.1	unprocessed_pseudogene	FAM90A6P-001	9.94422830867467e-05	-0.000123204834295676	-0.528545607653454	0.597356303490775	0.701456564492684	-7.40681030184291	0.00198352215779858	-4.53376493211104e-05	-0.418788032704558	0.68149437049303	0.910912315588889	-10.2665889364458
HAVANA	transcript	ENSG00000236660.6	unprocessed_pseudogene	FAM90A7P	2	ENST00000382628.3	unprocessed_pseudogene	FAM90A7P-001	3.76272674215257e-05	-3.49195949535831e-05	-0.169774452934011	0.865256502852021	0.91887691259492	-7.53194868243	0.065882226521356	0.00203631499117419	2.66883353754796	0.0178870810565605	0.0826694796884161	-7.26214487912279
HAVANA	transcript	ENSG00000234749.5	unprocessed_pseudogene	FAM90A21P	2	ENST00000510875.1	unprocessed_pseudogene	FAM90A21P-001	1.320948665234e-05	-1.39168614166315e-05	-0.0689719279029476	0.945039665630565	0.976526761933497	-7.54397262262539	0.00947832553917754	7.2215813631829e-05	0.16496365727165	0.871245150874616	1	-10.3452235032077
HAVANA	transcript	ENSG00000215365.4	unprocessed_pseudogene	FAM90A22P	2	ENST00000400142.2	unprocessed_pseudogene	FAM90A22P-001	1.0799084892928e-05	2.47371286638358e-08	0.000122736390346463	0.999902119707219	1	-7.54634943316723	0	0	0	1	1	-10.3597524836655
HAVANA	transcript	ENSG00000241737.2	unprocessed_pseudogene	FAM90A23P	2	ENST00000400136.2	unprocessed_pseudogene	FAM90A23P-001	0.000424692735206288	-0.000374500964515726	-0.368656195230775	0.712540763893669	0.800566224308263	-7.47845457828646	0	0	0	1	1	-10.3597524836655
HAVANA	transcript	ENSG00000233176.3	unprocessed_pseudogene	OR7E157P	1	ENST00000494376.1	unprocessed_pseudogene	OR7E157P-001	0.166221355757538	0.105346667310553	3.96276698803472	8.49237317523701e-05	0.000212908696658398	0.178122073200477	0.656202838635295	0.00871218612821903	3.5395957041683	0.00310301615685461	0.022418179029798	-5.5313629958989
HAVANA	transcript	ENSG00000254796.1	processed_pseudogene	RP11-1118M6.2	1	ENST00000533883.1	processed_pseudogene	RP11-1118M6.2-001	0.00309851841035431	-0.000989312113860931	-0.187539698228265	0.851313930741517	0.908643617433885	-7.52877731384855	0	0	0	1	1	-10.3597524836655
HAVANA	transcript	ENSG00000254889.1	processed_pseudogene	AC084121.14	1	ENST00000528788.1	processed_pseudogene	AC084121.14-001	0.2493213426088	0.254008491854655	4.68928762679065	3.54571415859071e-06	1.03271257748572e-05	3.20391650666439	0.202589447195283	0.00934742142099669	1.83771726380788	0.0866325620197283	0.257317152806813	-8.73696819331436
HAVANA	transcript	ENSG00000254715.3	unprocessed_pseudogene	OR7E154P	1	ENST00000525174.1	unprocessed_pseudogene	OR7E154P-001	0.833487619322017	0.246933476012008	3.94107720945375	9.27250662245644e-05	0.000231474476541123	0.0950813625706601	1.15229326804671	0.00579394908307081	1.40370588553315	0.181412206889586	0.411172307809505	-9.37229984347942
HAVANA	transcript	ENSG00000189393.5	unprocessed_pseudogene	FAM90A14P	2	ENST00000530386.1	unprocessed_pseudogene	FAM90A14P-001	0.00040505703820892	-6.56969977082108e-05	-0.171109352449362	0.864207323476452	0.918065469402356	-7.53172133878586	0.00163262093267156	1.24390166298785e-05	0.129756395044255	0.898537960729744	1	-10.3507601799018
HAVANA	transcript	ENSG00000231656.4	unprocessed_pseudogene	FAM90A18P	2	ENST00000527117.1	unprocessed_pseudogene	FAM90A18P-001	4.34231076627169e-05	3.3327739992054e-06	0.0161595948424748	0.987113545549197	1	-7.54621896965759	0.0290348503696303	0.00140164043590562	1.774200393654	0.0969743307463976	0.277652255289552	-8.83709369120615
HAVANA	transcript	ENSG00000229477.3	unprocessed_pseudogene	FAM90A16P	2	ENST00000526662.1	unprocessed_pseudogene	FAM90A16P-001	7.78311369279408e-05	6.67815609814294e-05	0.308776797925606	0.757620524877771	0.837123334566714	-7.49871721219769	0	0	0	1	1	-10.3597524836655
HAVANA	transcript	ENSG00000224710.3	unprocessed_pseudogene	FAM90A8P	2	ENST00000528334.1	unprocessed_pseudogene	FAM90A8P-001	3.1645286048299e-05	-1.62160118882004e-05	-0.0794576703028487	0.936700536323036	0.970754377300746	-7.54319500133374	0	0	0	1	1	-10.3597524836655
HAVANA	transcript	ENSG00000223535.4	unprocessed_pseudogene	FAM90A17P	2	ENST00000533716.1	unprocessed_pseudogene	FAM90A17P-001	0.00222560513574387	0.0016894225426151	1.58691499852059	0.113166972785361	0.174039926094768	-6.29129891900345	0.860698671028646	0.0158061326049869	9.75155519870977	9.19059436324864e-08	3.0728814001242e-05	5.33339924267843
HAVANA	transcript	ENSG00000235825.3	unprocessed_pseudogene	FAM90A9P	2	ENST00000527940.1	unprocessed_pseudogene	FAM90A9P-001	0.0001055935906617	-3.64250323634176e-05	-0.120442744259282	0.904181037787744	0.947280846553521	-7.53910160685098	0.0377399734144605	0.000921405006593417	0.848703362604168	0.409808067707606	0.675185975692145	-9.9840618411651
HAVANA	transcript	ENSG00000254597.1	unprocessed_pseudogene	FAM90A10P	2	ENST00000530206.1	unprocessed_pseudogene	FAM90A10P-001	3.6322098383085e-05	-1.3188867274706e-05	-0.0644792802170921	0.948614493772741	0.979129100694265	-7.54427217603177	0.0410260865316644	0.000533603493506873	0.780621969831631	0.447553617108138	0.714013948164448	-10.0407480029407
HAVANA	transcript	ENSG00000254776.1	unprocessed_pseudogene	AC084121.17	2	ENST00000533882.1	unprocessed_pseudogene	AC084121.17-001	0.00328710229780173	0.000107311652612634	0.0698442356795033	0.944345691238618	0.976056419663319	-7.54391212214027	0.0207025919159489	4.87487680288271e-05	0.120602642541323	0.905657273464707	1	-10.351983552298
HAVANA	transcript	ENSG00000186562.7	protein_coding	DEFB105A	2	ENST00000334773.6	protein_coding	DEFB105A-001	0.000998315814913938	0.00070718579889085	0.483133522723254	0.629213386530024	0.72957777778346	-7.42975293425447	0	0	0	1	1	-10.3597524836655
HAVANA	transcript	ENSG00000186579.2	protein_coding	DEFB106A	2	ENST00000335186.2	protein_coding	DEFB106A-001	0	0	0	1	1	-7.54634944069386	0	0	0	1	1	-10.3597524836655
HAVANA	transcript	ENSG00000178287.17	protein_coding	SPAG11A	2	ENST00000434307.6	protein_coding	SPAG11A-003	0	0	0	1	1	-7.54634944069386	0	0	0	1	1	-10.3597524836655
HAVANA	transcript	ENSG00000178287.17	protein_coding	SPAG11A	2	ENST00000326558.9	protein_coding	SPAG11A-001	0	0	0	1	1	-7.54634944069386	0	0	0	1	1	-10.3597524836655
HAVANA	transcript	ENSG00000178287.17	protein_coding	SPAG11A	2	ENST00000351436.8	protein_coding	SPAG11A-002	0.000764498974634688	-0.00110661166029937	-1.00704705600369	0.31440149897222	0.419827486116451	-7.04016415145526	0.0136609930340616	0.000936753808049937	1.61949403495042	0.126830944116294	0.326847648903509	-9.07120929384262
HAVANA	transcript	ENSG00000178287.17	protein_coding	SPAG11A	2	ENST00000528033.3	protein_coding	SPAG11A-008	0.0509071786637319	0.0140242771797754	1.49283587202229	0.136113767646723	0.204985635236564	-6.43537450643106	0	0	0	1	1	-10.3597524836655
HAVANA	transcript	ENSG00000178287.17	protein_coding	SPAG11A	2	ENST00000525884.1	nonsense_mediated_decay	SPAG11A-006	7.86445494646879e-05	0.000263918812715301	0.93930928932912	0.348027593490516	0.4568168840087	-7.10591140845896	0	0	0	1	1	-10.3597524836655
HAVANA	transcript	ENSG00000178287.17	protein_coding	SPAG11A	1	ENST00000454911.6	protein_coding	SPAG11A-004	0	0	0	1	1	-7.54634944069386	0	0	0	1	1	-10.3597524836655
HAVANA	transcript	ENSG00000178287.17	protein_coding	SPAG11A	2	ENST00000326625.5	protein_coding	SPAG11A-005	0.00528693390648417	0.00315384112550354	0.917127456742835	0.359520041769069	0.46913688788309	-7.12645032566037	0	0	0	1	1	-10.3597524836655
HAVANA	transcript	ENSG00000254543.1	processed_pseudogene	HSPD1P2	1	ENST00000530524.1	processed_pseudogene	HSPD1P2-001	0.000399042210671652	-0.000317351723252536	-0.660557556942726	0.50920170340578	0.620150558691734	-7.32843610977085	0	0	0	1	1	-10.3597524836655
HAVANA	transcript	ENSG00000171711.2	protein_coding	DEFB4A	2	ENST00000302247.2	protein_coding	DEFB4A-001	7.25289873576903e-05	-0.000209937043096215	-0.643531308545384	0.520175808700056	0.630587532379811	-7.33952039088555	0	0	0	1	1	-10.3597524836655
HAVANA	transcript	ENSG00000215356.4	protein_coding	ZNF705B	2	ENST00000400120.3	protein_coding	ZNF705B-001	0.00219682727709408	0.00144104315313499	1.27123342597168	0.20423939751727	0.291497305974193	-6.7402328550664	0	0	0	1	1	-10.3597524836655
HAVANA	transcript	ENSG00000229907.3	unprocessed_pseudogene	DEFB108P1	2	ENST00000530110.1	unprocessed_pseudogene	DEFB108P1-001	0.000225299265320676	-0.000424871981897787	-0.520167013400771	0.603178464057616	0.706677309460064	-7.41119803716115	0.0425774630224703	0.00164341301040463	1.57727520228311	0.136245449457483	0.33962245258323	-9.13254918428455
HAVANA	transcript	ENSG00000225725.4	lincRNA	FAM66E	2	ENST00000529252.2	lincRNA	FAM66E-001	0.0945605857595401	0.0310261260484812	1.42600880377407	0.154492703877577	0.228956905049442	-6.53241568512252	0.406097972598816	0.0045448701881347	2.02725783150649	0.06138602819128	0.201258031215575	-8.42562723656503
HAVANA	transcript	ENSG00000225725.4	lincRNA	FAM66E	2	ENST00000533615.1	lincRNA	FAM66E-002	1.34680788812693	0.177187014262698	3.29377822557324	0.00105888275447764	0.00232174948869692	-2.18420886120293	1.23142091993122	0.0101728651349616	5.53609785461222	6.40115203586647e-05	0.00137039255486758	-1.55055993892929
HAVANA	transcript	ENSG00000255211.1	unprocessed_pseudogene	RP11-1195F20.7	1	ENST00000525882.1	unprocessed_pseudogene	RP11-1195F20.7-001	0.000591122323153868	-0.000294106884090889	-0.346502440154779	0.72911159183585	0.813978545195989	-7.48636848738665	0.508572898744639	0.00621434131168177	2.67964721803845	0.017508054761766	0.0813464665978806	-7.24143031437957
HAVANA	transcript	ENSG00000237038.5	protein_coding	USP17L8	2	ENST00000527080.1	protein_coding	USP17L8-001	0.000337604541995867	0.000188417876992458	0.496240212493227	0.619944019519096	0.721501227019283	-7.42334253671161	0.256966015405433	0.00369832794249525	1.99124938494696	0.0655944567944028	0.211008661324472	-8.48614343168978
HAVANA	transcript	ENSG00000225327.3	protein_coding	USP17L3	2	ENST00000530484.1	protein_coding	USP17L3-001	0.000485695147226197	0.000249151784903971	0.609021366371772	0.542788154831215	0.651801029188272	-7.36110032981384	0.184129460570143	0.00235050376052493	2.2598446272001	0.0396598935452913	0.147119444212066	-8.02096080458562
HAVANA	transcript	ENSG00000233115.4	unprocessed_pseudogene	FAM90A11P	1	ENST00000518378.1	unprocessed_pseudogene	FAM90A11P-001	0.00276877544322966	0.00093585730226561	0.612241540666718	0.540657559308213	0.649798644400447	-7.35913689854471	1.22872677826249	0.0166754922235133	5.87389259776133	3.47708692487586e-05	0.00090768372272261	-0.914787145481313
HAVANA	transcript	ENSG00000215354.9	transcribed_unprocessed_pseudogene	FAM90A24P	2	ENST00000520792.5	transcribed_unprocessed_pseudogene	FAM90A24P-001	0.00232782024922646	0.0014989797501671	1.20711020410206	0.22796307545345	0.32019771199706	-6.81938956851064	0.865054421481674	0.0150469011103966	6.3156482536034	1.60283062592231e-05	0.000548149099051055	-0.105587026466067
HAVANA	transcript	ENSG00000215354.9	transcribed_unprocessed_pseudogene	FAM90A24P	2	ENST00000521100.1	processed_transcript	FAM90A24P-002	0.00338917793132204	0.00204211286364852	0.890016316125142	0.373887120891768	0.484377251407958	-7.15088912374501	0.628135014268777	0.00521472282529285	1.85505200631097	0.0839863687964579	0.251733563942119	-8.70925950598906
HAVANA	transcript	ENSG00000254229.2	unprocessed_pseudogene	FAM90A12P	2	ENST00000519497.1	unprocessed_pseudogene	FAM90A12P-001	0.0014519797820753	0.000534965691860597	0.554776365695348	0.579296854343013	0.68510652046411	-7.39262087364824	0.64966521304372	0.012914238932243	4.6694814965722	0.000328070409073087	0.00430814192242122	-3.24245434013375
HAVANA	transcript	ENSG00000227013.3	unprocessed_pseudogene	OR7E96P	1	ENST00000530816.1	unprocessed_pseudogene	OR7E96P-001	0.019702738420944	0.00412213011325867	0.36832067015222	0.712790744677547	0.800759090716349	-7.47857809147716	0.144130378124022	0.00228381511966014	2.04749061504903	0.0591311238988075	0.195786133300194	-8.39135759874528
HAVANA	transcript	ENSG00000253881.1	processed_pseudogene	RP11-52B19.8	1	ENST00000523697.1	processed_pseudogene	RP11-52B19.8-001	0.0548149113029504	0.0283879009033574	0.889218062029633	0.374315472245417	0.484836262516206	-7.15159761694207	0.222422001534933	0.00433917627567923	1.84338044244584	0.0857599888021256	0.255467073279024	-8.72793364777305
HAVANA	transcript	ENSG00000255459.1	processed_pseudogene	RP11-52B19.10	1	ENST00000531125.1	processed_pseudogene	RP11-52B19.10-001	0.38044649989219	0.153858063850614	6.82634633893117	2.54304196874751e-11	1.25549794731414e-10	14.7070107349775	1.4105338374889	0.0252767491145665	7.6165363382093	1.91224260517949e-06	0.000144110195837069	2.12694820446637
ENSEMBL	transcript	ENSG00000221305.1	miRNA	MIR548I3	3	ENST00000408378.1	miRNA	MIR548I3-201	0.109180058520433	0.00840467669022509	0.241256632032409	0.809455578562053	0.877008802426672	-7.51726997990818	0.493112704502312	-0.00286664090953018	-0.392465440291969	0.700410037900643	0.926354545384159	-10.2778727524571
HAVANA	transcript	ENSG00000244427.1	processed_pseudogene	RP11-52B19.1	1	ENST00000498840.1	processed_pseudogene	RP11-52B19.1-001	0.371029852501833	0.0917614929044347	2.79669466226057	0.00536264379502291	0.0106627564330858	-3.66892134884572	0.834139307829393	0.0185065389699558	6.43173102261754	1.31356338199481e-05	0.000481136982346256	0.102769472751396
HAVANA	transcript	ENSG00000254311.1	processed_pseudogene	SNRPCP17	2	ENST00000520330.1	processed_pseudogene	SNRPCP17-001	0.064814657671089	-0.0134404007779497	-0.540030514610759	0.589417532233603	0.694223239468264	-7.40068205138649	0.539739475026065	0.00876074044234081	1.23361723488514	0.23692457510424	0.489487801814522	-9.5863211087066
HAVANA	transcript	ENSG00000249188.1	unprocessed_pseudogene	ENPP7P1	2	ENST00000509557.1	unprocessed_pseudogene	ENPP7P1-001	0.852761779692995	0.174493355607543	3.84364195477465	0.000136925347631529	0.000335365777315591	-0.272667542069391	1.87912058266307	0.0140999080008155	4.94279455050687	0.000193976545819335	0.00296693644068041	-2.70031263848605
HAVANA	transcript	ENSG00000253893.2	antisense	FAM85B	2	ENST00000519726.2	antisense	FAM85B-001	1.66792328912296	0.473998612769965	7.81611537746384	3.26815944860518e-14	2.16391636027068e-13	21.239594902353	1.76202389795509	0.0203885967822408	7.20004251528294	3.68547017409124e-06	0.000214613753924388	1.43650398528293
HAVANA	transcript	ENSG00000268955.2	lincRNA	RP11-556O5.6	2	ENST00000594215.2	lincRNA	RP11-556O5.6-001	0.219380907521876	0.0582242779442911	1.95925530456015	0.0506407168169357	0.0844583779500031	-5.6357865297482	0.381501196318698	0.0121701824788657	6.52185097740608	1.1269442585556e-05	0.00043620625864462	0.26328629842908
HAVANA	transcript	ENSG00000173295.7	transcribed_unprocessed_pseudogene	FAM86B3P	2	ENST00000522601.5	processed_transcript	FAM86B3P-002	0.0771820150891555	-0.0319603032765615	-3.26325509615954	0.00117709752884878	0.00256650481022039	-2.2820867468483	0.245595614984301	0.00399531144071345	2.08991979979307	0.0546472352250034	0.185050742856908	-8.31888718090702
HAVANA	transcript	ENSG00000173295.7	transcribed_unprocessed_pseudogene	FAM86B3P	2	ENST00000588728.5	processed_transcript	FAM86B3P-003	0.219131980674321	0.00768363561629425	0.443367662496168	0.657692483623045	0.754053731566485	-7.44815309324471	0.466757391385746	0.00705695807136252	4.49774269049472	0.000458401008109699	0.00548367195853195	-3.58645696340416
HAVANA	transcript	ENSG00000173295.7	transcribed_unprocessed_pseudogene	FAM86B3P	2	ENST00000523992.1	transcribed_unprocessed_pseudogene	FAM86B3P-001	0.011523439568171	0.00247985418893565	0.464832121214846	0.642254970382643	0.740869241750799	-7.43841723735949	0	0	0	1	1	-10.3597524836655
HAVANA	transcript	ENSG00000173295.7	transcribed_unprocessed_pseudogene	FAM86B3P	2	ENST00000591069.1	processed_transcript	FAM86B3P-006	0.0361812003357683	-0.0171267565412125	-1.82394284893563	0.068760217764187	0.111459595797806	-5.88972388959012	0.0935729259942868	-0.00165801185996649	-0.892243259163986	0.386797347102372	0.65069349616264	-9.94556253781953
HAVANA	transcript	ENSG00000173295.7	transcribed_unprocessed_pseudogene	FAM86B3P	2	ENST00000590591.1	processed_transcript	FAM86B3P-004	0.248061968334947	0.103678897974505	4.59140648153155	5.58292852636458e-06	1.59124115126305e-05	2.76892044072333	2.06179601273685	0.0210688669026169	8.15774709590339	8.42501373630261e-07	9.11339674191526e-05	2.99100297681698
HAVANA	transcript	ENSG00000173295.7	transcribed_unprocessed_pseudogene	FAM86B3P	2	ENST00000310542.3	processed_transcript	FAM86B3P-005	0.411343578382175	0.0344161919374195	1.38852859581161	0.165597237960814	0.243166437903542	-6.58491246047377	0.834410031468016	0.0113989470904524	8.65626475638187	4.08617153270397e-07	6.13200430512835e-05	3.75501889760887
HAVANA	transcript	ENSG00000173295.7	transcribed_unprocessed_pseudogene	FAM86B3P	2	ENST00000588159.1	processed_transcript	FAM86B3P-007	0.364060591162616	0.249316344986494	6.31727686937015	5.91159758520824e-10	2.54478646252304e-09	11.6319329386176	0.267598038341932	0.00603877729498095	1.83824484998129	0.0865509390898047	0.257164148850045	-8.7361272586614
HAVANA	transcript	ENSG00000173295.7	transcribed_unprocessed_pseudogene	FAM86B3P	2	ENST00000587202.1	processed_transcript	FAM86B3P-008	0.0145064729470064	0.00165764247275638	0.241565409927646	0.809216418726861	0.876832020389941	-7.5171955006073	0.0374275112270517	-0.00125816461140628	-1.65755525481391	0.118828590582557	0.319195540440268	-9.01494882771578
HAVANA	transcript	ENSG00000253981.5	transcribed_unprocessed_pseudogene	ALG1L13P	2	ENST00000518201.1	processed_transcript	ALG1L13P-004	0.0870951173272655	0.0150482887470118	0.828889889148556	0.40756404670998	0.519607127515674	-7.20330801560574	0.519784948539034	0.00739557907924132	3.59186500998472	0.00279192561685828	0.0207483177968603	-5.42511550516052
HAVANA	transcript	ENSG00000253981.5	transcribed_unprocessed_pseudogene	ALG1L13P	2	ENST00000523017.5	processed_transcript	ALG1L13P-001	0.00864227123111497	0.000918935649950957	0.330779938036203	0.740949922678506	0.82365132876354	-7.49168766320641	0.0558123881231141	0.00103563649602596	0.866227873808938	0.400439911583637	0.665571043541283	-9.96877484986891
HAVANA	transcript	ENSG00000253981.5	transcribed_unprocessed_pseudogene	ALG1L13P	2	ENST00000519320.1	transcribed_unprocessed_pseudogene	ALG1L13P-005	0.175865490505137	0.148616763217649	6.5841765456943	1.16380792277899e-10	5.37338646958256e-10	13.2192220149774	0.176015776997403	0.00334848737685876	1.71426375275587	0.107718439773685	0.298549507199379	-8.92948422487434
HAVANA	transcript	ENSG00000253981.5	transcribed_unprocessed_pseudogene	ALG1L13P	2	ENST00000522393.1	processed_transcript	ALG1L13P-003	0.00516874565328958	-0.00563351024816368	-1.78505653752729	0.0748610346929538	0.120359730995371	-5.95938600674553	0.222943947894172	0.00262575117495911	1.34535398075855	0.199127455209843	0.437492439844661	-9.44815875165032
ENSEMBL	transcript	ENSG00000275342.4	protein_coding	SGK223	3	ENST00000622241.1	protein_coding	SGK223-201	0.294041894921177	0.289676044786664	9.29393335093454	4.65218425857897e-19	5.0742130560063e-18	32.2403598426073	0.874581780438183	0.0220698132215145	3.00692619746808	0.00910313390511978	0.0500462180754504	-6.60275208791422
HAVANA	transcript	ENSG00000275342.4	protein_coding	SGK223	2	ENST00000615670.4	protein_coding	SGK223-001	0.360481705974574	0.0504619234842638	1.36128561489306	0.17403941363889	0.253928773406787	-6.62219969787408	1.57353963693707	0.0155856147322517	3.826887746495	0.00173821476778633	0.0145925651760507	-4.94657527259242
HAVANA	transcript	ENSG00000253505.1	lincRNA	CTA-398F10.1	2	ENST00000517681.1	lincRNA	CTA-398F10.1-001	3.96356183975623	0.585840606530222	6.66262605381683	7.14470097301441e-11	3.37207364007834e-10	13.6962709206616	2.77635775885065	0.0248913681922071	6.26928291591753	1.73635096322539e-05	0.000575283033418905	-0.189309161163706
HAVANA	transcript	ENSG00000253505.1	lincRNA	CTA-398F10.1	2	ENST00000519814.1	lincRNA	CTA-398F10.1-002	0.00287614645422692	0.00460764959865189	2.84106086604463	0.00468071762292289	0.00939117138958743	-3.54591896045948	0.0299722291788356	-8.92208271869761e-05	-0.302494076407331	0.766561542400949	0.978748254987717	-10.3110069286218
HAVANA	transcript	ENSG00000254153.1	lincRNA	CTA-398F10.2	2	ENST00000521218.1	lincRNA	CTA-398F10.2-001	2.73958978359167	0.472711740808379	6.44149218997525	2.79338539839608e-10	1.2412111581129e-09	12.3637512451771	3.45898943730829	0.0132046790694937	3.8144061962097	0.00178240546656177	0.0148695020614287	-4.9720033046181
HAVANA	transcript	ENSG00000253343.1	lincRNA	CTD-3023L14.3	2	ENST00000524008.1	lincRNA	CTD-3023L14.3-001	0.00581101803921657	0.000575278854928082	0.177311642185199	0.859335741869348	0.914378697390384	-7.53064168852448	0.0166661485276394	0.00114282161332384	1.62236945088087	0.126210579203781	0.326762104409075	-9.06699049287793
HAVANA	transcript	ENSG00000253774.1	lincRNA	CTD-3023L14.1	1	ENST00000524073.1	lincRNA	CTD-3023L14.1-001	0.0270921561833486	0.00911340842036535	1.57892352728936	0.114988910622835	0.176532309209711	-6.30387605906696	0.00987817440467608	0.00067736053060636	1.61157674235139	0.128552651459866	0.328186335189264	-9.08279863520157
HAVANA	transcript	ENSG00000253130.1	lincRNA	CTD-3023L14.2	1	ENST00000518846.1	lincRNA	CTD-3023L14.2-001	0.00759096948890472	-0.00654013361559906	-2.12876251348186	0.0337643378704925	0.0584097205939412	-5.29245975137472	0.0233384038448161	0.00111435138041955	1.82612997682358	0.0884426274085099	0.261083737823643	-8.75539948084152
HAVANA	transcript	ENSG00000253130.1	lincRNA	CTD-3023L14.2	1	ENST00000522661.1	lincRNA	CTD-3023L14.2-002	0.00589090697964386	-0.00262919703154862	-1.00280199551358	0.316443691206065	0.422081058524499	-7.04441835133054	0.0406700165650126	0.000120897580859773	0.171157944134555	0.866459763564246	1	-10.3441130273483
ENSEMBL	transcript	ENSG00000263616.2	misc_RNA	RN7SL178P	3	ENST00000582930.2	misc_RNA	RN7SL178P-201	0.856384944865594	0.341349285053251	7.3235031265349	9.79230868626969e-13	5.58045121471844e-12	17.8994176052819	0.0474165240857468	0.00189676635269882	1.30189908583272	0.213208285643052	0.457155719140006	-9.50301892098955
HAVANA	transcript	ENSG00000253958.1	protein_coding	CLDN23	2	ENST00000519106.1	protein_coding	CLDN23-001	0.0503156350634908	0.0294112383775684	5.55352028039312	4.56361493645924e-08	1.61624669326827e-07	7.40335599736748	0.100422829507748	0.000586880745632718	1.4437709459137	0.170013220865911	0.393772854166905	-9.3187969382256
HAVANA	transcript	ENSG00000254367.5	lincRNA	RP11-211C9.1	2	ENST00000522213.5	lincRNA	RP11-211C9.1-001	0.50735076321315	0.139954471344217	5.09993236644158	4.83850824463654e-07	1.54331647218509e-06	5.11976080982738	0.097749579340059	0.00305277892819432	2.20679023438663	0.0438684585008186	0.158135432359229	-8.11524053158435
HAVANA	transcript	ENSG00000254367.5	lincRNA	RP11-211C9.1	2	ENST00000519147.1	lincRNA	RP11-211C9.1-002	0.172751252441991	0.0772996273971476	3.63558693535674	0.000306219512458672	0.000718933292558344	-1.02882365690256	0.320158805161369	0.00752942500857958	3.16228757358021	0.00665523388682673	0.0396753007271545	-6.29324605676449
HAVANA	transcript	ENSG00000147324.10	protein_coding	MFHAS1	2	ENST00000276282.6	protein_coding	MFHAS1-001	1.14734985402882	0.664711044309128	16.648977945471	8.47237653546981e-50	4.53486839747853e-47	102.467394999912	2.13521218233848	0.00835405848585457	5.3664752709209	8.747368730911e-05	0.0017001238431027	-1.87513699213636
HAVANA	transcript	ENSG00000147324.10	protein_coding	MFHAS1	2	ENST00000521881.5	processed_transcript	MFHAS1-002	0.790093349824167	0.373802363566175	9.80521951056338	7.1867793948739e-21	9.52344106324435e-20	36.3614004750487	0.451360749338218	0.00127425224814559	0.425483187862363	0.676717659063572	0.906829638321111	-10.2636048285907
HAVANA	transcript	ENSG00000147324.10	protein_coding	MFHAS1	2	ENST00000520715.5	processed_transcript	MFHAS1-004	0.174483966270015	-0.0419354530711963	-1.13494163294225	0.256946053360755	0.354399764290941	-6.90360633455223	0.0805146975882899	-0.0033373726627533	-1.32297199851853	0.206283482027734	0.447409899995186	-9.47659171907756
HAVANA	transcript	ENSG00000147324.10	protein_coding	MFHAS1	2	ENST00000520091.1	processed_transcript	MFHAS1-003	0.253734004489502	0.159851971999021	6.76271102920724	3.80850029950708e-11	1.84934538447266e-10	14.3117291405685	0.341822055401921	0.000402284255304063	0.151950460210905	0.881315250766465	1	-10.3474235885906
ENSEMBL	transcript	ENSG00000200713.1	snRNA	RNU6-682P	3	ENST00000363843.1	snRNA	RNU6-682P-201	0.249480030612947	0.227082974967318	3.52829562919432	0.000457002703444511	0.00105053826689485	-1.40317517318882	0.323137862464676	0.00265896673121248	0.30296859532208	0.766207116370258	0.978457435840109	-10.3108543563071
HAVANA	transcript	ENSG00000270966.1	processed_pseudogene	RP11-62H7.3	1	ENST00000603391.1	processed_pseudogene	RP11-62H7.3-001	0.00524455178887756	0.0095860372312199	1.89783592198988	0.0582960558168788	0.095997657913958	-5.75326969033696	0.451581075633866	0.000627401617168921	0.172692072897934	0.86527540294927	1	-10.3438316991057
HAVANA	transcript	ENSG00000233609.3	transcribed_processed_pseudogene	RP11-62H7.2	2	ENST00000520582.1	processed_transcript	RP11-62H7.2-003	0.290408170530179	0.130924784272019	5.09553111770041	4.9465671506649e-07	1.57635014753303e-06	5.09845635149499	0.462837842345863	0.00743593383600574	6.95408979497713	5.48805227589327e-06	0.000276638956369495	1.01809373653037
HAVANA	transcript	ENSG00000233609.3	transcribed_processed_pseudogene	RP11-62H7.2	2	ENST00000519013.1	transcribed_processed_pseudogene	RP11-62H7.2-001	0.145911558721	0.0752403156793242	3.16127037743374	0.00166658502600463	0.0035599555179128	-2.60278072852594	0.274336333731615	0.0044679257945181	1.13728870617854	0.273821182535281	0.524414347131819	-9.69759480590373
HAVANA	transcript	ENSG00000233609.3	transcribed_processed_pseudogene	RP11-62H7.2	2	ENST00000522289.1	processed_transcript	RP11-62H7.2-002	0.194158410804333	0.113975193584572	6.61882418681499	9.38733737550508e-11	4.3788701067854e-10	13.4293296515242	0.227315440488289	0.0016021311451859	0.754323483393836	0.462703041310452	0.729316188889435	-10.0614794625036
ENSEMBL	transcript	ENSG00000207244.1	snoRNA	SNORA70	3	ENST00000384515.1	snoRNA	SNORA70.12-201	0.15265842700296	0.0240285295224173	0.584929890334859	0.558859932819228	0.666482808716906	-7.37546155386913	0	0	0	1	1	-10.3597524836655
HAVANA	transcript	ENSG00000104626.14	protein_coding	ERI1	2	ENST00000523898.5	protein_coding	ERI1-001	0.170931980715115	0.123076462882294	7.52483705500362	2.49028336431518e-13	1.51015900588102e-12	19.2437161243501	0.244915576683415	0.00293555021765854	1.58971560697859	0.133411143415584	0.335033854801341	-9.11459272111581
ENSEMBL	transcript	ENSG00000104626.14	protein_coding	ERI1	3	ENST00000250263.7	protein_coding	ERI1-201	0.680465314538921	0.222039080239641	8.35637950651877	6.49629140362105e-16	5.11265420971359e-15	25.0963800495449	0.969978295925686	0.00193666218088291	0.712035276610936	0.48771653842377	0.75329890530805	-10.0934344445069
HAVANA	transcript	ENSG00000104626.14	protein_coding	ERI1	2	ENST00000519292.5	protein_coding	ERI1-005	0.0475829387679728	0.0345062988492244	2.49573792651124	0.0128921791679688	0.0240985240403222	-4.45363124494282	0.316191428121533	0.00539315499427364	1.51146239166594	0.152106652809256	0.36538258981296	-9.22586159679697
HAVANA	transcript	ENSG00000104626.14	protein_coding	ERI1	2	ENST00000521844.1	nonsense_mediated_decay	ERI1-002	0.180765834928339	0.0302386734781599	1.58420582911843	0.113782050146925	0.174884537903537	-6.2955697076146	0.195699821008725	-0.00161030743479253	-0.841684871876506	0.413600096300843	0.679160520653255	-9.99010488876753
HAVANA	transcript	ENSG00000104626.14	protein_coding	ERI1	2	ENST00000520684.5	nonsense_mediated_decay	ERI1-003	0.200933196964951	0.0887477332234601	4.85916468458805	1.58216987751104e-06	4.78357271437717e-06	3.97875968387773	0.20874161551669	0.00337677728032071	1.35594801868801	0.195810891196419	0.432785758349653	-9.43457108940594
HAVANA	transcript	ENSG00000104626.14	protein_coding	ERI1	2	ENST00000520332.5	processed_transcript	ERI1-007	0.0286435115074701	0.00760405234999523	0.924363473076077	0.355745041734643	0.46509140860323	-7.11980400558881	0.0894113722523784	0.000486916171120876	0.276238211194701	0.786254552855751	0.993602553600458	-10.319080558913
HAVANA	transcript	ENSG00000104626.14	protein_coding	ERI1	2	ENST00000518663.1	processed_transcript	ERI1-006	0.0593527749011541	0.0349686185596525	3.59468772111158	0.000357133095940698	0.000831411603465261	-1.17278126983916	0.032266643621556	0.000102270045697416	0.137933188695538	0.892186085733567	1	-10.3495919081391
HAVANA	transcript	ENSG00000104626.14	protein_coding	ERI1	2	ENST00000522612.1	processed_transcript	ERI1-008	0.469619648594572	0.218970767970773	7.02853041754078	6.91023201578968e-12	3.61359568491917e-11	15.9831674070968	0.00389482539935631	-0.000207724021299003	-1.15308755050933	0.267487039979716	0.517059486720744	-9.67985804721776
HAVANA	transcript	ENSG00000104626.14	protein_coding	ERI1	2	ENST00000522258.1	processed_transcript	ERI1-009	0.390100047962875	0.209146658668698	6.42557800757356	3.07699902508199e-10	1.36162630823603e-09	12.2693179525306	0.158360028863601	0.00577620942674734	3.1968485931275	0.00620645918937374	0.0376744980143444	-6.22398040385795
ENSEMBL	transcript	ENSG00000263407.1	miRNA	MIR4660	3	ENST00000583549.1	miRNA	MIR4660-201	0.387330611660778	0.221477133827492	2.70329800667615	0.00710032030239558	0.0138469216063258	-3.92172162370984	0.18261256367146	0.00139133381844922	0.235092079937306	0.817417458166355	1	-10.3302732364394
ENSEMBL	transcript	ENSG00000239078.1	snRNA	RNU7-55P	3	ENST00000459426.1	snRNA	RNU7-55P-201	0.0398436581811216	0.0269932170723149	0.818194813141191	0.413637499260592	0.525777560516319	-7.21209743222342	0	0	0	1	1	-10.3597524836655
ENSEMBL	transcript	ENSG00000197334.2	misc_RNA	Metazoa_SRP	3	ENST00000359385.2	misc_RNA	Metazoa_SRP.2-201	1.15514998241698	0.349766961627668	5.86473080162136	8.20692028068891e-09	3.14094142673051e-08	9.06930774636785	0.741421153121081	-0.00140476665860076	-0.274905230029889	0.787258522232033	0.994292934195583	-10.3194711210507
HAVANA	transcript	ENSG00000173281.4	protein_coding	PPP1R3B	2	ENST00000310455.3	protein_coding	PPP1R3B-001	0.33957700815032	0.26917966785784	11.7492055702556	2.66304416993261e-28	7.92610713110944e-27	53.3052642800489	0.482654543372003	0.00377153851696364	2.72514441981479	0.0159968001863354	0.0761253769471971	-7.15397044520326
HAVANA	transcript	ENSG00000173281.4	protein_coding	PPP1R3B	2	ENST00000519699.1	protein_coding	PPP1R3B-002	0.0992211637854363	0.0615608324848815	4.66675188167746	3.93918468483052e-06	1.14165974876988e-05	3.10301974221985	0.204922850298334	0.00114815954090122	0.639721726760871	0.532308926826458	0.794358128265189	-10.144075907607
HAVANA	transcript	ENSG00000254340.1	antisense	RP11-10A14.3	2	ENST00000520017.1	antisense	RP11-10A14.3-001	0.465943753955814	0.207538982484703	7.86830199687514	2.257494082508e-14	1.51832650590511e-13	21.6034553005273	0.0462660883846507	0.00101216683845473	0.871067002359879	0.397878289667875	0.662893138253493	-9.96450391121854
HAVANA	transcript	ENSG00000254340.1	antisense	RP11-10A14.3	1	ENST00000522057.1	antisense	RP11-10A14.3-002	0.015121957478253	0.00376739434350489	0.623445023372753	0.533277715614651	0.642978633464341	-7.35222526411992	0.153881415339616	0.000542739377202076	0.21425157214824	0.833327848843879	1	-10.3352602755231
HAVANA	transcript	ENSG00000253426.5	lincRNA	RP11-10A14.4	1	ENST00000518496.5	lincRNA	RP11-10A14.4-003	0.0600584122774675	0.0541107006689719	5.69470585916937	2.11551715172579e-08	7.76167718665529e-08	8.1492712240708	0.0703128313946139	0.00235697352754189	2.40569691278616	0.0299604452340563	0.120072833640468	-7.75642692879821
HAVANA	transcript	ENSG00000253426.5	lincRNA	RP11-10A14.4	2	ENST00000517816.1	lincRNA	RP11-10A14.4-001	0.0420296263412678	0.0277688171977383	3.78194586839955	0.00017451612106292	0.000422205102949771	-0.501040847505284	0.0613456621200661	0.00280334128642199	2.19477455841713	0.0448778199951906	0.160703627745325	-8.13643892985534
HAVANA	transcript	ENSG00000253426.5	lincRNA	RP11-10A14.4	2	ENST00000521718.1	lincRNA	RP11-10A14.4-002	0.0215707699069165	0.00190477904835297	0.238161738780158	0.811853669726771	0.878816945907243	-7.51801122761118	0.0107098469150792	0.000734389502748285	1.61404130102017	0.128014564510533	0.327616366274799	-9.07919524737885
HAVANA	transcript	ENSG00000279949.1	lincRNA	RP11-10A14.9	2	ENST00000623764.1	lincRNA	RP11-10A14.9-001	0.0404765769653204	0.0355588651800006	3.60482414878851	0.000343822209859671	0.000802153819098007	-1.13724696601434	0.0401360567004868	0.00111145370989545	1.53942610243002	0.145186185411917	0.354145977871481	-9.18656260353471
HAVANA	transcript	ENSG00000253252.2	lincRNA	RP11-10A14.6	2	ENST00000521298.2	lincRNA	RP11-10A14.6-001	0.00257597096875824	0.00175977679342107	0.698058377684213	0.485466683738102	0.59735273407139	-7.303003736933	0.0514577043822153	0.00111498684177197	0.784438929662485	0.445380990350569	0.711852830464728	-10.037684700667
HAVANA	transcript	ENSG00000248538.6	lincRNA	RP11-10A14.5	2	ENST00000512942.6	lincRNA	RP11-10A14.5-001	0.0241309474194653	0.0127024088745363	1.59009072590275	0.112449319003311	0.173088014530536	-6.28628344246084	0.0192937335941304	-0.000118212580726385	-0.165439488767242	0.870877360461437	1	-10.3451396446388
HAVANA	transcript	ENSG00000248538.6	lincRNA	RP11-10A14.5	2	ENST00000417333.6	lincRNA	RP11-10A14.5-003	0.164479313699719	0.0581818586935069	2.25136835934122	0.0247976136859584	0.0440413510893928	-5.02671073638186	0.0543522816993679	0.0027036703310165	1.90705346469377	0.0764769682140248	0.235599195201546	-8.62518475309756
HAVANA	transcript	ENSG00000248538.6	lincRNA	RP11-10A14.5	2	ENST00000523747.1	lincRNA	RP11-10A14.5-002	0.0447687180802153	0.00675086131002717	0.571567674585878	0.567872923194341	0.6746643305955	-7.38317740758168	0.00959621744134404	-0.000324333386204281	-1.02255033698018	0.323240780968693	0.58088459754329	-9.82016663519215
HAVANA	transcript	ENSG00000254091.2	processed_pseudogene	RP11-10A14.8	1	ENST00000522241.2	processed_pseudogene	RP11-10A14.8-001	0.00572856749087119	0.00274281318726999	0.796429272375588	0.426162291212533	0.538482150548815	-7.22963317557303	0.00508573063664602	-0.000271238967287788	-1.18056842290274	0.256735669699959	0.505559981199331	-9.64852250381304
HAVANA	transcript	ENSG00000254235.5	lincRNA	RP11-115J16.1	2	ENST00000522836.1	lincRNA	RP11-115J16.1-005	0.116490178848623	0.056462576135214	4.13789650159099	4.11542807769184e-05	0.000106792045115075	0.864247878248645	0.0323237381129431	0.000494200223184643	0.722632243520563	0.481373513413755	0.747616658718009	-10.0855877589342
HAVANA	transcript	ENSG00000254235.5	lincRNA	RP11-115J16.1	2	ENST00000523246.1	lincRNA	RP11-115J16.1-002	0.00594542494893521	0.0071755910090179	2.02828892125827	0.0430627916104283	0.0728930767035417	-5.4993426525821	0.0520864034989832	0.000349353193023692	0.331640147041222	0.744895024527793	0.961871664463607	-10.301197899509
HAVANA	transcript	ENSG00000254235.5	lincRNA	RP11-115J16.1	2	ENST00000520255.5	lincRNA	RP11-115J16.1-003	0.0039671654596515	0.00381830348109311	0.863627293320291	0.388208657330785	0.499380724058129	-7.17397495979083	0	0	0	1	1	-10.3597524836655
HAVANA	transcript	ENSG00000254235.5	lincRNA	RP11-115J16.1	2	ENST00000520390.1	lincRNA	RP11-115J16.1-001	0.315378019713467	0.0819619383589108	5.45902087945877	7.56683034514885e-08	2.62306636903374e-07	6.9133353758672	0.464284657421276	0.00381880938052405	2.7886670567131	0.0140968087040061	0.0693153669135808	-7.03107326699656
HAVANA	transcript	ENSG00000254235.5	lincRNA	RP11-115J16.1	2	ENST00000518619.1	lincRNA	RP11-115J16.1-004	0.179376634060805	0.0748287137242995	5.01411161920829	7.42174317136163e-07	2.32321825715641e-06	4.70733365010437	0	0	0	1	1	-10.3597524836655
HAVANA	transcript	ENSG00000253887.1	lincRNA	RP11-10A14.7	1	ENST00000518589.1	lincRNA	RP11-10A14.7-001	0.00669029299567702	-0.00239930060811738	-0.73002025389996	0.465721257781953	0.578106492487654	-7.2802217512955	0.0267180557554467	0.000870373130471098	1.02255691413214	0.323237773713976	0.58088459754329	-9.82015992946466
ENSEMBL	transcript	ENSG00000207415.1	snRNA	RNU6-1151P	3	ENST00000384684.1	snRNA	RNU6-1151P-201	0	0	0	1	1	-7.54634944069386	0	0	0	1	1	-10.3597524836655
HAVANA	transcript	ENSG00000253735.1	lincRNA	RP11-115J16.3	1	ENST00000521143.1	lincRNA	RP11-115J16.3-001	0.00132072156126021	0.000254288784279842	0.208319507176487	0.835064722686911	0.896246053147716	-7.52466769809005	0	0	0	1	1	-10.3597524836655
ENSEMBL	transcript	ENSG00000201815.1	snRNA	RNU6-526P	3	ENST00000364945.1	snRNA	RNU6-526P-201	0.00792994882909022	-0.0170916356729922	-1.39233417792399	0.164442976979676	0.241682873542426	-6.57964543251565	0	0	0	1	1	-10.3597524836655
HAVANA	transcript	ENSG00000254237.5	lincRNA	RP11-115J16.2	1	ENST00000522765.1	lincRNA	RP11-115J16.2-002	1.02675672230054	0.155909479431401	3.31798037236847	0.000973085423896559	0.00214357272859121	-2.10598039925	0.0665091065488685	-8.0857238007424e-07	-0.000677248597837233	0.999468842377754	1	-10.3597522385554
HAVANA	transcript	ENSG00000254237.5	lincRNA	RP11-115J16.2	2	ENST00000522129.5	lincRNA	RP11-115J16.2-001	0.00244684458492077	0.000725205965542596	0.408007905161591	0.683443329644603	0.776125614404555	-7.46318883820406	0	0	0	1	1	-10.3597524836655
HAVANA	transcript	ENSG00000254237.5	lincRNA	RP11-115J16.2	2	ENST00000521842.1	lincRNA	RP11-115J16.2-003	0.00672423135590172	0.00303595758594819	1.25182402441315	0.21122198220843	0.300010294435797	-6.76462231743783	0	0	0	1	1	-10.3597524836655
HAVANA	transcript	ENSG00000249050.1	processed_pseudogene	RP11-375N15.1	1	ENST00000507315.1	processed_pseudogene	RP11-375N15.1-001	0.00584088965779707	0.00955931235308384	5.75222695037931	1.53958907651467e-08	5.7244435003859e-08	8.4578796660228	0.00510019985913014	0.000179579180041913	1.05616714682093	0.30813305030403	0.563978943728144	-9.78540726620948
HAVANA	transcript	ENSG00000272267.2	antisense	RP11-375N15.2	2	ENST00000607598.2	antisense	RP11-375N15.2-001	0.103576317100947	0.00272397934559944	0.317290451047055	0.751156280622098	0.83188989058624	-7.49605462106709	0.239615764207838	0.0048492525044726	3.11106887446941	0.00738009579481105	0.0427636723914071	-6.39563651539635
HAVANA	transcript	ENSG00000173273.15	protein_coding	TNKS	2	ENST00000520408.5	protein_coding	TNKS-003	0.514199858832626	0.192287074772767	6.86816873813312	1.94702001235196e-11	9.73599218985831e-11	14.9684671999213	1.10067032657543	0.00895398861709185	3.33569621578322	0.00468719719064535	0.0305479517643699	-5.94448105515667
HAVANA	transcript	ENSG00000173273.15	protein_coding	TNKS	2	ENST00000310430.10	protein_coding	TNKS-001	2.23493087607401	0.790999967718164	13.8760783406352	3.03754225452932e-37	2.64372496852118e-35	73.7402525430108	3.47975892427585	0.0109407491521569	3.58459449153401	0.00283324370421135	0.0209554850245818	-5.43990029421028
HAVANA	transcript	ENSG00000173273.15	protein_coding	TNKS	2	ENST00000522110.1	protein_coding	TNKS-011	0.222526123815369	0.13998670139483	10.4182500405543	4.00073997040013e-23	6.76273434562827e-22	41.4965174546846	0.595202066890389	0.00697508138788599	5.52925076190788	6.48186833369801e-05	0.00138122820420536	-1.56359452303797
HAVANA	transcript	ENSG00000173273.15	protein_coding	TNKS	2	ENST00000517652.2	processed_transcript	TNKS-012	0.39496097616977	0.202805820711564	5.19342424251904	3.01519723425086e-07	9.82335706612107e-07	5.57621793142053	0.608696550888224	0.0074003215304025	1.51380216414845	0.15151714190849	0.364367508780206	-9.22259342309449
HAVANA	transcript	ENSG00000173273.15	protein_coding	TNKS	1	ENST00000518281.5	protein_coding	TNKS-002	0.683206903131604	0.420734061431652	10.3790321220746	5.60992050133914e-23	9.31295160518937e-22	41.1619349421387	0.851869401537882	-0.0118343513487736	-2.85302774953526	0.0123964586599814	0.0629852451049979	-6.90568707032525
HAVANA	transcript	ENSG00000173273.15	protein_coding	TNKS	2	ENST00000518027.5	processed_transcript	TNKS-007	0.290906797686527	0.110111087765575	4.90188363267534	1.28671105697326e-06	3.92812213050871e-06	4.17755700533465	0.315301742718881	0.000686032897273853	0.287468248805349	0.777812128643345	0.987308142666142	-10.3157159800565
HAVANA	transcript	ENSG00000173273.15	protein_coding	TNKS	2	ENST00000521039.5	retained_intron	TNKS-004	1.44944003782846	0.394783971430926	7.99615159015402	9.04938581073404e-15	6.32838465606612e-14	22.5027968842772	0.975293316862075	0.00137570112432124	0.457748372964642	0.653902036651116	0.888615918670595	-10.2485776661923
HAVANA	transcript	ENSG00000173273.15	protein_coding	TNKS	2	ENST00000519392.5	processed_transcript	TNKS-005	0.75892172378204	0.371452099927208	9.30550202708364	4.24035017395689e-19	4.64591392421074e-18	32.3319078558142	0.377373941797581	0.00193901127853744	0.542156614381223	0.595926201559063	0.852852142139928	-10.2042421699093
HAVANA	transcript	ENSG00000173273.15	protein_coding	TNKS	2	ENST00000517989.1	retained_intron	TNKS-013	1.27866907088067	0.38341008040928	8.50898901437237	2.07477800136092e-16	1.71852437608086e-15	26.2211367533063	1.63607350942101	0.000581682050899848	0.149589967123746	0.883144219725127	1	-10.3478033705706
HAVANA	transcript	ENSG00000173273.15	protein_coding	TNKS	2	ENST00000519930.1	processed_transcript	TNKS-006	0.714497356713054	0.372505930831371	8.51585012584118	1.97030666629081e-16	1.63578505098193e-15	26.2720614884813	0.241613672521672	-0.00664058560745707	-2.54626438807789	0.0227760669701357	0.0989316522969998	-7.49483851786597
HAVANA	transcript	ENSG00000173273.15	protein_coding	TNKS	2	ENST00000518635.1	nonsense_mediated_decay	TNKS-008	0.673997647148468	0.212005445153896	5.28989349231554	1.83705182715497e-07	6.11555698926702e-07	6.05499968231068	0.182259950513288	-0.0016222035661095	-0.673817277130385	0.511002596667984	0.77454119291732	-10.120832743205
HAVANA	transcript	ENSG00000173273.15	protein_coding	TNKS	2	ENST00000519191.1	processed_transcript	TNKS-009	0.937505932390505	0.115439904381445	2.85662073527685	0.00446087268860861	0.00898026121609054	-3.50233634579589	0.248905810185849	-5.97705399166717e-05	-0.0195841465068318	0.98464144639589	1	-10.3595475239845
HAVANA	transcript	ENSG00000173273.15	protein_coding	TNKS	2	ENST00000517770.1	protein_coding	TNKS-010	0.880209514962985	0.27170223959834	6.0038220478865	3.71879836089967e-09	1.47480126868635e-08	9.83945345920268	0.806097992007625	-0.00202393008081015	-0.42700483708061	0.67563402038241	0.905862870743598	-10.2629201730206
HAVANA	transcript	ENSG00000253697.1	unprocessed_pseudogene	RP11-1081K18.1	2	ENST00000520383.1	unprocessed_pseudogene	RP11-1081K18.1-001	0.00680164385521996	0.00971892499436929	0.853637519281333	0.393716511411255	0.505178999246252	-7.18253353765864	0.287839994715738	0.0197375996376506	3.25457022173292	0.00552298770930074	0.0345363423836385	-6.10801047840901
ENSEMBL	transcript	ENSG00000207701.1	miRNA	MIR597	3	ENST00000384968.1	miRNA	MIR597-201	2.3131274746505	0.0710261386485212	0.605239462610564	0.545295759216619	0.654108502375392	-7.36339306207888	2.00527076040099	-0.0236517160590834	-1.48736446776978	0.158291146503876	0.375341262833654	-9.2593061416938
HAVANA	transcript	ENSG00000253230.7	lincRNA	LINC00599	2	ENST00000518557.5	lincRNA	LINC00599-003	2.18564874490837	0.10321198473156	1.44827449843492	0.14816995750163	0.22071729274598	-6.50057256740479	3.16690595158095	0.0188594498809523	6.68444069368808	8.5716221695714e-06	0.000366360382016159	0.550138337326757
HAVANA	transcript	ENSG00000253230.7	lincRNA	LINC00599	2	ENST00000519461.1	lincRNA	LINC00599-001	1.09446181098303	-0.679319929120685	-11.2543221369903	2.46982163531066e-26	5.91162205918309e-25	48.8153319318839	1.91126255590541	0.00438120450363022	1.11092475190812	0.284642385806973	0.536673604230082	-9.72673555385629
HAVANA	transcript	ENSG00000253230.7	lincRNA	LINC00599	2	ENST00000517675.1	lincRNA	LINC00599-002	2.79153542395627	0.268697306831337	3.76952181018704	0.000183179914019939	0.00044200338963578	-0.546607713363382	4.08418686610925	0.0161467706241111	7.10329969197765	4.30619375682431e-06	0.00023674785592025	1.2728810837821
HAVANA	transcript	ENSG00000253230.7	lincRNA	LINC00599	2	ENST00000521863.1	lincRNA	LINC00599-005	0.439669485433337	0.116623714966678	2.85370181199696	0.00450138487761221	0.00905559923180045	-3.51052969553047	0.475005148175688	0.00970573485128856	2.5528107372033	0.0224852832790919	0.0979979605248993	-7.48251289143772
ENSEMBL	transcript	ENSG00000253230.7	lincRNA	LINC00599	3	ENST00000385275.1	miRNA	LINC00599-201	0.000238398498024997	1.61306863964859e-05	0.0186583645554577	0.985121120052022	1	-7.54617550036507	0	0	0	1	1	-10.3597524836655
HAVANA	transcript	ENSG00000253230.7	lincRNA	LINC00599	2	ENST00000521242.1	lincRNA	LINC00599-004	2.99109296919869	0.00523578839864196	0.0652021612942128	0.948039220795024	0.978758713255248	-7.54422533846802	3.73476648216981	0.028814172597125	9.27599398896912	1.7291037144435e-07	4.04841091129741e-05	4.66435463033974
HAVANA	transcript	ENSG00000260093.1	antisense	RP11-1E4.1	2	ENST00000562143.1	antisense	RP11-1E4.1-001	0.361405942587581	0.118512210989318	6.4063787005485	3.45686134051295e-10	1.52241711059027e-09	12.1556542329808	0.479281590994438	0.00564171797060538	7.14655353804024	4.01608211327417e-06	0.000226335320729298	1.34618963418651
HAVANA	transcript	ENSG00000175806.14	protein_coding	MSRA	2	ENST00000317173.8	protein_coding	MSRA-001	1.14258828670314	0.43168843369551	8.25014418234264	1.42519783648482e-15	1.08181542023805e-14	24.3224658544916	1.8213973294768	0.0145649016091017	4.3759821392395	0.000582175901317331	0.00653232819460638	-3.83167938284241
HAVANA	transcript	ENSG00000175806.14	protein_coding	MSRA	2	ENST00000441698.6	protein_coding	MSRA-003	0.159107925615478	0.0382225362984533	1.98037331842971	0.0482118078837627	0.0807536888169186	-5.59454073918759	0.16305006641747	0.00314363317332884	0.85012631129972	0.40904205600124	0.67439551176787	-9.98283111468331
HAVANA	transcript	ENSG00000175806.14	protein_coding	MSRA	2	ENST00000518255.5	protein_coding	MSRA-006	1.73852910778882	0.227449883641487	4.24194192828769	2.64299300856879e-05	7.00577887160949e-05	1.28498727792807	1.31266225274727	0.0112179260556706	2.06843043449869	0.0568776044390622	0.190426638835616	-8.35569297047211
HAVANA	transcript	ENSG00000175806.14	protein_coding	MSRA	1	ENST00000521209.6	protein_coding	MSRA-002	1.26400138799511	0.131525957531594	3.0757950013916	0.00221490487271274	0.00465418128648694	-2.86402428438813	1.36256612696435	0.00907246390476195	3.81979218494052	0.00176319856651358	0.0147468471924381	-4.96103068002003
HAVANA	transcript	ENSG00000175806.14	protein_coding	MSRA	2	ENST00000522907.5	protein_coding	MSRA-004	1.42003879274453	0.147050832254056	2.69111721098594	0.00736091546413339	0.0143214332882032	-3.95407755183747	0.943960470632755	0.00127771267725484	0.160417193182867	0.874760847144578	1	-10.3460126181189
HAVANA	transcript	ENSG00000175806.14	protein_coding	MSRA	2	ENST00000528246.5	protein_coding	MSRA-011	1.70725188835144	0.317891231671847	6.2911588274114	6.91052150908195e-10	2.95626869966907e-09	11.4795992990395	2.59966245902126	0.011845932699529	3.09008515564419	0.00769914972582954	0.0441204694956826	-6.43748902848016
HAVANA	transcript	ENSG00000175806.14	protein_coding	MSRA	2	ENST00000523637.2	retained_intron	MSRA-010	1.29793701476213	0.293744887730904	6.14418738994483	1.64749632129459e-09	6.7781779073109e-09	10.6324496243324	1.79914545619728	0.0125925698631866	4.19742197621101	0.00082869732546955	0.00845474422045224	-4.19294079430267
HAVANA	transcript	ENSG00000175806.14	protein_coding	MSRA	2	ENST00000382490.9	protein_coding	MSRA-005	0.672991112279705	0.152352917059235	2.60112970261383	0.00956825144661773	0.0182801806814889	-4.1887110082334	1.47252886243473	-0.0178933844551402	-2.38212115746825	0.0313592356863152	0.124150156775343	-7.7996885761008
HAVANA	transcript	ENSG00000175806.14	protein_coding	MSRA	2	ENST00000521686.1	protein_coding	MSRA-008	1.69714936157247	0.594931421164231	9.25021677253938	6.59883460020393e-19	7.08610873664713e-18	31.8951355338967	2.66944906465307	0.0194294017307612	5.82208531790227	3.81438777933578e-05	0.000963470112636187	-1.01135513411
HAVANA	transcript	ENSG00000175806.14	protein_coding	MSRA	2	ENST00000517594.1	processed_transcript	MSRA-007	1.50125344513668	0.615253738775061	10.3395176533688	7.88010835126378e-23	1.29060590654123e-21	40.8256435640367	1.45477682120199	0.0182440123071918	4.88886899341942	0.000215017312770431	0.00318920061247129	-2.8067145259812
HAVANA	transcript	ENSG00000249848.1	processed_pseudogene	RP11-212F11.1	1	ENST00000513168.1	processed_pseudogene	RP11-212F11.1-001	0.00857183773039174	0.00979700723777743	2.35073166983627	0.0191258167768135	0.034704796881529	-4.80065014852897	1.93817117645292	0.0237097134351021	5.86328636293994	3.54351551047452e-05	0.000919404437784433	-0.93452888444706
HAVANA	transcript	ENSG00000261451.1	sense_overlapping	RP11-981G7.1	2	ENST00000562242.1	sense_overlapping	RP11-981G7.1-001	1.58980951089889	0.384957470191767	7.04265462093877	6.3020054701359e-12	3.30800136424807e-11	16.0734600517808	2.51318683949352	0.0182543390288202	5.32483349565686	9.4498640519555e-05	0.00178663368107607	-1.9553440866373
HAVANA	transcript	ENSG00000253641.5	lincRNA	LINCR-0001	2	ENST00000524047.5	lincRNA	LINCR-0001-001	2.61191374842934	0.526964819425854	6.67315943329632	6.68929845333832e-11	3.16580916369979e-10	13.7606839422227	2.70428306659623	0.0294583415693695	10.5564262756123	3.31926625535237e-08	2.11615420925589e-05	6.41272906339005
HAVANA	transcript	ENSG00000253641.5	lincRNA	LINCR-0001	2	ENST00000517732.5	lincRNA	LINCR-0001-002	1.68974443001687	0.42315941840607	7.01503471159784	7.54513829458458e-12	3.92924863156227e-11	15.8970312914439	2.00106447682419	0.0179836611473672	5.06562328064983	0.000153623549753684	0.00250956364794296	-2.45906739071081
HAVANA	transcript	ENSG00000253641.5	lincRNA	LINCR-0001	2	ENST00000518098.1	lincRNA	LINCR-0001-003	2.08528762611114	0.48836929453534	7.45016812366725	4.15168811618865e-13	2.46092127389217e-12	18.741754851953	2.40877941888437	0.0192104506877695	7.41455692587401	2.6212439736958e-06	0.000173137835811989	1.79493328823481
ENSEMBL	transcript	ENSG00000207128.1	snRNA	RNU6-729P	3	ENST00000384399.1	snRNA	RNU6-729P-201	4.01955976175036	0.322543591088125	2.71146675400891	0.00693024347584555	0.013539166264626	-3.89994344865888	4.98617079639458	0.0216751391361558	2.7746597644355	0.0144959262460317	0.0707888122089685	-7.05824881003539
HAVANA	transcript	ENSG00000253678.1	lincRNA	RP11-981G7.3	2	ENST00000520494.1	lincRNA	RP11-981G7.3-001	0.0145936151876821	0.00933986216013566	1.58781939501463	0.112962228783521	0.173767222378835	-6.28987160212493	2.47336630268921	0.018247783914137	5.55017782059586	6.2384403354388e-05	0.00134563164885575	-1.52377444845803
HAVANA	transcript	ENSG00000253649.3	protein_coding	PRSS51	2	ENST00000523024.1	retained_intron	PRSS51-002	0.046633888577237	0.000909012046791303	0.0788078017059025	0.937217172674564	0.971095112829845	-7.54324638907632	2.13140030459264	0.0163140530433115	7.1763091848911	3.82848626294134e-06	0.000219871735880817	1.39647755713782
HAVANA	transcript	ENSG00000253649.3	protein_coding	PRSS51	2	ENST00000521149.2	processed_transcript	PRSS51-003	0.0244534415050402	0.0363738593070443	3.15766591402508	0.00168691270538914	0.00360063627891638	-2.61393625019101	0	0	0	1	1	-10.3597524836655
HAVANA	transcript	ENSG00000253649.3	protein_coding	PRSS51	2	ENST00000636217.1	protein_coding	PRSS51-005	0.00764924780037918	0.00315213986929319	0.767521995964705	0.443135175769559	0.555500454093545	-7.25219367934028	1.75233092233885	0.0271675272195676	5.6842452896325	4.88861126734654e-05	0.00113929175481673	-1.2699569008225
HAVANA	transcript	ENSG00000253649.3	protein_coding	PRSS51	2	ENST00000637190.1	protein_coding	PRSS51-004	0.0277626554202149	0.00224017507223232	0.242176091551341	0.808743475997893	0.876531789178772	-7.51704791965583	0.674832594148148	-0.00433858278323929	-0.579825855177637	0.570912146605093	0.830184842991	-10.1821354809128
HAVANA	transcript	ENSG00000272505.1	lincRNA	RP11-981G7.6	2	ENST00000606115.1	lincRNA	RP11-981G7.6-001	1.79984150205327	0.310127881904575	4.91596402660696	1.20156529389261e-06	3.67904924249761e-06	4.24342778640949	2.77690748664362	0.0267579316349405	10.0956633361584	5.90115534263219e-08	2.55332853126868e-05	5.80274837820655
HAVANA	transcript	ENSG00000184647.10	protein_coding	PRSS55	2	ENST00000328655.7	protein_coding	PRSS55-001	0.0808005699677548	0.0536227472277556	3.75238885311664	0.000195794428240738	0.000470778101625313	-0.609212788553186	0.0579067590357798	0.000381258601396677	0.473552774864306	0.642853678538219	0.879700049359925	-10.2408277025835
HAVANA	transcript	ENSG00000184647.10	protein_coding	PRSS55	1	ENST00000522210.1	protein_coding	PRSS55-003	0.0175293248542788	0.00516424590011936	0.846122132354218	0.397891230432911	0.509530486210904	-7.18890678253826	0.0320459968163137	0.000389875705265219	1.4845262936803	0.15903321113096	0.37656473379768	-9.26321915173646
HAVANA	transcript	ENSG00000184647.10	protein_coding	PRSS55	2	ENST00000518641.1	nonsense_mediated_decay	PRSS55-002	0.0878291205047504	0.0486534411992279	4.76334467223241	2.50157796338583e-06	7.40346473780166e-06	3.53861278502933	0.0499768025682038	0.000372830417671115	1.09678338147232	0.290577119343987	0.543679701394376	-9.74212883060343
HAVANA	transcript	ENSG00000183638.5	protein_coding	RP1L1	2	ENST00000382483.3	protein_coding	RP1L1-001	0.00684830722976581	-0.00190113953229359	-1.82297646723889	0.068906708505721	0.11167125371619	-5.89147304539684	0.0289542295849138	0.000783032201784355	2.57011604988683	0.0217336517242482	0.0955560965483163	-7.44987226209143
HAVANA	transcript	ENSG00000183638.5	protein_coding	RP1L1	2	ENST00000329335.3	processed_transcript	RP1L1-002	0.297788884686162	0.142385696297381	8.4009053341833	4.66349789186834e-16	3.72151527007976e-15	25.4229653169083	0.61001844639204	0.00626531825539389	3.3333467155366	0.00470952920963181	0.030649698478719	-5.94922500787751
ENSEMBL	transcript	ENSG00000263762.1	miRNA	MIR4286	3	ENST00000580651.1	miRNA	MIR4286-201	0	0	0	1	1	-7.54634944069386	0	0	0	1	1	-10.3597524836655
HAVANA	transcript	ENSG00000171060.10	protein_coding	C8orf74	2	ENST00000304519.9	protein_coding	C8orf74-001	3.76165122907298e-05	-0.000102116505456121	-0.457840480881981	0.647266861577317	0.745057617734757	-7.44163900193106	0.024319342659784	0.000458192823108344	1.4481789161727	0.168796093907884	0.391825297785888	-9.3128414246892
HAVANA	transcript	ENSG00000171060.10	protein_coding	C8orf74	2	ENST00000524025.5	processed_transcript	C8orf74-005	0.000171987249818571	-0.000168237808491673	-0.262986292677644	0.792669974282643	0.86451451392679	-7.51179616220572	0.0113460158655799	8.64458351663233e-05	0.16543526296065	0.870880626631392	1	-10.3451403904365
HAVANA	transcript	ENSG00000171060.10	protein_coding	C8orf74	2	ENST00000517414.5	processed_transcript	C8orf74-006	0	0	0	1	1	-7.54634944069386	0	0	0	1	1	-10.3597524836655
HAVANA	transcript	ENSG00000171060.10	protein_coding	C8orf74	2	ENST00000523723.5	nonsense_mediated_decay	C8orf74-003	5.8582367841937e-05	2.19103577279822e-05	0.0996268488585891	0.920680692498638	0.959233033700787	-7.54139035359368	0.0189426152406328	0.000426067818870945	1.62995637565094	0.124586240257466	0.326762104409075	-9.05583410630837
HAVANA	transcript	ENSG00000171060.10	protein_coding	C8orf74	2	ENST00000523289.5	nonsense_mediated_decay	C8orf74-002	2.13385551299348e-05	-5.2792953210977e-05	-0.245813835200012	0.805927680982034	0.874498421834169	-7.51616108195245	0	0	0	1	1	-10.3597524836655
HAVANA	transcript	ENSG00000171060.10	protein_coding	C8orf74	1	ENST00000521818.1	protein_coding	C8orf74-004	0.0834447733537513	0.034816916191796	6.08052183023606	2.3879279984317e-09	9.6548276249033e-09	10.2708137827102	0.0195897238505563	0.000224391249940342	0.759823221620349	0.459508934608388	0.726029069281833	-10.0571981571035
HAVANA	transcript	ENSG00000171060.10	protein_coding	C8orf74	2	ENST00000519925.1	processed_transcript	C8orf74-007	0.000120317801876653	-0.000478384457241085	-1.01906925030513	0.308665190026084	0.413412601409623	-7.02801896124107	0.02791207387852	0.00101373412516454	1.11907897123417	0.281261747257036	0.532657882305655	-9.71778385880998
ENSEMBL	transcript	ENSG00000212433.1	rRNA	RNA5SP252	3	ENST00000391131.1	rRNA	RNA5SP252-201	0.00255115262951684	-0.00669691791067458	-1.28470778630401	0.199492011132506	0.285698331810937	-6.72308200752926	0.0993275733009465	0.00681103359777919	1.62813753517157	0.124973998488278	0.326762104409075	-9.05851194812629
HAVANA	transcript	ENSG00000171056.7	protein_coding	SOX7	2	ENST00000304501.1	protein_coding	SOX7-001	0.20888433619809	0.0855966710819875	6.01772853326336	3.43296701611799e-09	1.36643940410153e-08	9.91731277218588	0.527289378052313	0.00857085317697253	7.49351279145444	2.31576666482125e-06	0.000161081984374236	1.92534922728044
HAVANA	transcript	ENSG00000258724.1	protein_coding	CTD-2135J3.4	2	ENST00000554914.1	protein_coding	CTD-2135J3.4-001	0.0238489263197967	-0.0184838876182115	-4.95658334170408	9.85305785868309e-07	3.04512984321201e-06	4.43441248173764	0.0251879111514733	0.000187607774808019	0.379309630819133	0.70994251878737	0.93404655177288	-10.2832436240612
HAVANA	transcript	ENSG00000248896.2	antisense	CTD-2135J3.3	2	ENST00000506149.2	antisense	CTD-2135J3.3-002	0.0123391553643217	0.00132580525350646	0.352075544130697	0.724930631780235	0.810577768044796	-7.48442376063827	0.396747426432903	0.00663089886857032	5.33166122212153	9.33078300479781e-05	0.00177316470145736	-1.94217912628386
HAVANA	transcript	ENSG00000248896.2	antisense	CTD-2135J3.3	2	ENST00000519568.1	antisense	CTD-2135J3.3-001	0.0442470477520847	-0.0313551002066951	-2.44170341067193	0.0149653276279854	0.0276688410942907	-4.58531299166018	0.987587218658008	-0.00134689866745291	-0.3342400502735	0.742972803906186	0.960388945598429	-10.3002797398501
HAVANA	transcript	ENSG00000254093.8	protein_coding	PINX1	2	ENST00000314787.7	protein_coding	PINX1-001	0.635810408478911	0.238297514051819	6.85571810481761	2.10842090883481e-11	1.05040321199516e-10	14.8904928735967	0.976969252532826	0.00112066124413667	0.273842908398584	0.788058917590558	0.994824996167689	-10.3197810414426
HAVANA	transcript	ENSG00000254093.8	protein_coding	PINX1	2	ENST00000519088.5	protein_coding	PINX1-002	0.686878724280856	0.125659079015514	3.36273537203806	0.000831200303041214	0.00184790825075895	-1.95987643243368	1.33895196341655	0.00730139351924258	1.74029137125074	0.102930686727591	0.289188738799657	-8.88961865147884
HAVANA	transcript	ENSG00000254093.8	protein_coding	PINX1	2	ENST00000524114.5	protein_coding	PINX1-006	0.722865250852157	0.146949383142857	3.75998846815143	0.000190101212809774	0.000457860495854908	-0.581476485930517	0.64608483537018	0.00950636342240023	1.34568916134131	0.199021832608086	0.437343536449913	-9.44773012658622
HAVANA	transcript	ENSG00000254093.8	protein_coding	PINX1	2	ENST00000523559.1	nonsense_mediated_decay	PINX1-009	0.137355844714087	-0.0200745329642819	-0.736747887443145	0.461622811280064	0.573954768610014	-7.27529674576256	0.268256074988238	0.00318509482427232	0.908151850682882	0.378611025935059	0.641943022110283	-9.93106486790601
HAVANA	transcript	ENSG00000254093.8	protein_coding	PINX1	2	ENST00000524061.1	nonsense_mediated_decay	PINX1-008	0.544746901388165	0.167184783093787	4.52133672351696	7.68864963164047e-06	2.16068862582823e-05	2.46269957801626	0.515775351936797	1.72415233041776e-05	0.00520034474908175	0.995921453835816	1	-10.3597380316394
HAVANA	transcript	ENSG00000254093.8	protein_coding	PINX1	2	ENST00000517607.1	processed_transcript	PINX1-007	0.454006301388861	0.200210419832252	6.3863835572125	3.90124082296578e-10	1.70965297218461e-09	12.0375853990799	0.839860643809146	0.0057963027165769	1.67593992872723	0.115122339750801	0.312306171382358	-8.98745391171882
HAVANA	transcript	ENSG00000254093.8	protein_coding	PINX1	2	ENST00000520018.2	processed_transcript	PINX1-005	0.0102551820275913	0.00927880952650604	2.56354514550985	0.0106535745446106	0.0201957739171834	-4.28441042997446	0.0555915176339824	-0.000799053300925279	-0.794020762245298	0.439956343357623	0.706342848530271	-10.0299343609149
HAVANA	transcript	ENSG00000254093.8	protein_coding	PINX1	2	ENST00000524026.1	retained_intron	PINX1-004	0.254753615676635	0.092302837902831	4.27129736304857	2.32867449548145e-05	6.20922969069763e-05	1.40545313343184	0.471778705842612	0.00646692877260071	3.14798126225156	0.00685028659626775	0.0405281630695312	-6.321877757966
ENSEMBL	transcript	ENSG00000283210.1	miRNA	MIR1322	3	ENST00000638013.1	miRNA	MIR1322-201	0.618769209597943	0.196047407667139	2.10135652767496	0.0361118478727756	0.0620939687018109	-5.34986537098529	0.19367108949027	-0.000108852506528007	-0.0210615486884991	0.98348299403899	1	-10.3595154342738
HAVANA	transcript	ENSG00000253695.1	antisense	RP11-177H2.2	2	ENST00000522026.1	antisense	RP11-177H2.2-001	0.125987190665945	0.0360317739000215	2.35564514536743	0.0188775616929268	0.034287581032576	-4.78922372557081	0.0956080682952351	-0.00115553761329332	-0.945535334267564	0.359841581151075	0.621230250893742	-9.89610002083183
HAVANA	transcript	ENSG00000280294.1	TEC	RP11-177H2.1	2	ENST00000624866.1	TEC	RP11-177H2.1-001	0.718059711602207	0.406111210544002	10.8160366928431	1.24091979884537e-24	2.46226064086452e-23	44.9351726576895	1.68484537334364	0.0174213137533651	9.34131457865487	1.58311702515502e-07	3.9166793726373e-05	4.75769353056476
HAVANA	transcript	ENSG00000171044.10	protein_coding	XKR6	2	ENST00000382461.7	protein_coding	XKR6-001	0.747159396202346	0.31314980511228	8.64686137594328	7.30469260507562e-17	6.33434514614331e-16	27.2502974630277	1.47348167584593	0.019275040508674	7.06083120397269	4.61253589439948e-06	0.000246803243403439	1.20066309908203
HAVANA	transcript	ENSG00000171044.10	protein_coding	XKR6	2	ENST00000416569.2	protein_coding	XKR6-002	0.159397823008723	0.0720280905844514	4.87898584545949	1.43774448390227e-06	4.36626756120205e-06	4.07080307150093	0.372579611710313	0.00877353989350721	4.69648405363484	0.000311352575487487	0.00415470940993213	-3.18858729865752
HAVANA	transcript	ENSG00000171044.10	protein_coding	XKR6	2	ENST00000529336.1	nonsense_mediated_decay	XKR6-004	1.21360879970024	0.268081578049682	6.0263693736476	3.26629310782514e-09	1.30279002135016e-08	9.96576930201566	1.2643511568363	0.00441446669515628	1.18588341595016	0.254695051362503	0.503474651057604	-9.64239162114178
HAVANA	transcript	ENSG00000171044.10	protein_coding	XKR6	1	ENST00000297303.4	protein_coding	XKR6-003	0.769036335286671	0.324366732289977	9.01529335847047	4.23456157749504e-18	4.18151514180853e-17	30.0597955887105	1.30411778172909	0.0136286875415556	7.02314938323514	4.90353728615113e-06	0.000257207224944448	1.13638502917032
ENSEMBL	transcript	ENSG00000207600.3	miRNA	MIR598	3	ENST00000384868.3	miRNA	MIR598-201	2.49144005540209	-0.293241349832889	-2.32489119588238	0.020479086845711	0.0369603085342904	-4.86035876945903	1.47511791582893	-0.0199841477821095	-1.15897038793099	0.265157119421864	0.514388052784831	-9.67320155039478
HAVANA	transcript	ENSG00000254839.1	lincRNA	AF131215.6	1	ENST00000532453.1	lincRNA	AF131215.6-001	0.972125020645099	0.37616872052129	7.90927624291342	1.6862064437307e-14	1.14844678383459e-13	21.8904595135981	1.41542378116435	0.0191669348161618	6.85102266783271	6.50024419367419e-06	0.000309442487487877	0.840372619955891
HAVANA	transcript	ENSG00000269918.1	sense_intronic	AF131215.9	2	ENST00000602575.1	sense_intronic	AF131215.9-001	1.34907080138389	0.283092839783037	6.33433233515387	5.33708669932196e-10	2.30702983241222e-09	11.7316989280995	2.22551369133693	0.0191803269974278	8.20303297853795	7.87942311750632e-07	8.72993862581335e-05	3.06164756323999
HAVANA	transcript	ENSG00000255310.2	sense_intronic	AF131215.2	2	ENST00000530248.2	sense_intronic	AF131215.2-001	1.47089833719693	0.32267491260196	6.72310856932364	4.88938865870302e-11	2.34975346627108e-10	14.0672853171509	2.30350847631789	0.0149287110569656	5.3233121254132	9.47661225695633e-05	0.00179014016591209	-1.95827827609497
HAVANA	transcript	ENSG00000254936.4	sense_intronic	AF131215.3	2	ENST00000526648.2	sense_intronic	AF131215.3-001	0.94359260123586	0.218725901500416	5.41515649435048	9.54524125066363e-08	3.2726779432364e-07	6.68841308944461	1.73630288396537	0.0187252414240487	7.80450056086033	1.43256536122932e-06	0.000121769915373935	2.43122059007121
HAVANA	transcript	ENSG00000254556.1	sense_intronic	AF131215.4	2	ENST00000531549.1	sense_intronic	AF131215.4-001	1.12336363250224	0.316994277683465	7.56622181733661	1.87280471920742e-13	1.14962036633751e-12	19.5236390532274	1.70853984649301	0.0135469546036263	4.27469613517296	0.000711019781201745	0.007570976381362	-4.03638636121109
HAVANA	transcript	ENSG00000231965.4	processed_pseudogene	AF131215.1	1	ENST00000488887.2	processed_pseudogene	AF131215.1-001	0.00631766095197487	0.00260259329224428	0.679358964918501	0.497226257238424	0.608751529439862	-7.31586050793838	2.17556104543592	0.00469205273835351	1.04954494506483	0.311067630334441	0.566967628856489	-9.7923310485082
HAVANA	transcript	ENSG00000270076.1	lincRNA	AF131215.8	2	ENST00000602443.1	lincRNA	AF131215.8-001	0.168325981263979	0.0908361639951017	6.33844334697397	5.20700021161487e-10	2.25367449779492e-09	11.7557805174873	0.416863056815231	0.00513018682148971	2.12514891315473	0.0511645123069636	0.176528575894535	-8.25810884984963
HAVANA	transcript	ENSG00000236827.1	lincRNA	LINC00529	1	ENST00000443854.1	lincRNA	LINC00529-001	0.0614383394328434	-0.000193705761845321	-0.0116368114871923	0.990720040264734	1	-7.54628178237084	0.0788832487188774	-0.000815756533191262	-0.448140213945996	0.660660254944029	0.894039536791783	-10.2531642714229
HAVANA	transcript	ENSG00000239315.4	processed_pseudogene	RPL19P13	1	ENST00000483119.2	processed_pseudogene	RPL19P13-001	0.000711544340772278	8.10437256523485e-05	0.111213909743655	0.911491555677622	0.952584421560516	-7.54016975912867	0.0252514775140523	-0.000562770924815674	-0.924912866946371	0.370114524557976	0.632549064939836	-9.91554323266029
HAVANA	transcript	ENSG00000249316.2	unprocessed_pseudogene	CTC-493P15.2	2	ENST00000512316.2	unprocessed_pseudogene	CTC-493P15.2-001	0.839594096039563	0.477959340921543	10.2643872759485	1.50018610083047e-22	2.38251723886277e-21	40.1885274672799	0.461992103982727	0.00382626465319922	1.59563021898676	0.132081391717886	0.332908421206793	-9.10602075002889
ENSEMBL	transcript	ENSG00000280273.1	protein_coding	AF131216.1	3	ENST00000622929.1	protein_coding	AF131216.1-201	0.0967565677760246	0.00478888592924521	0.637765864558835	0.523919397809991	0.634155182154273	-7.34320827223188	0.373081352198675	0.00123518617228764	0.770927293207091	0.453101736286943	0.719464553743651	-10.0484666531184
HAVANA	transcript	ENSG00000104643.9	protein_coding	MTMR9	2	ENST00000221086.7	protein_coding	MTMR9-001	2.03990928730088	0.355688487214748	6.9912693868657	8.80544176616876e-12	4.55478030772767e-11	15.7456794662415	3.43010783054297	0.00414814696874005	1.65237928973935	0.119890516187585	0.32109964167778	-9.02265239196298
HAVANA	transcript	ENSG00000104643.9	protein_coding	MTMR9	2	ENST00000530200.1	nonsense_mediated_decay	MTMR9-003	0.648743817417021	0.327894464840447	8.17224392734228	2.52374106803724e-15	1.86606936395942e-14	23.7597467536437	1.69078984183871	-0.000933908756334814	-0.275979128462852	0.786449657028789	0.993676785531324	-10.3191566162643
HAVANA	transcript	ENSG00000104643.9	protein_coding	MTMR9	1	ENST00000526292.1	protein_coding	MTMR9-002	0.393395669078169	0.134696863002973	3.99306935040396	7.5060368261941e-05	0.000189357604898598	0.294852733256601	0.53373414526947	-0.0113474335572687	-3.30156699731874	0.00502223363049904	0.0322017504771458	-6.01334757735663
HAVANA	transcript	ENSG00000104643.9	protein_coding	MTMR9	2	ENST00000528389.1	retained_intron	MTMR9-006	0.533091800657183	0.143219780607826	5.36222961925657	1.26066692983787e-07	4.26838033650748e-07	6.41916876495689	0.9922968107269	0.0130332033954206	4.49659433998426	0.000459432343706619	0.00549266452029948	-3.58876486564057
HAVANA	transcript	ENSG00000246477.3	antisense	AF131216.6	2	ENST00000498997.3	antisense	AF131216.6-001	0.140666176627601	0.0396263603977622	5.13346607941467	4.08694125059797e-07	1.31383262754061e-06	5.28262583143804	0.775388854925876	0.00603618873704661	4.40974637933071	0.00054475833669275	0.00622592728317725	-3.76357872240252
HAVANA	transcript	ENSG00000177710.5	protein_coding	SLC35G5	2	ENST00000382435.4	protein_coding	SLC35G5-001	0.277572902563659	0.0962175928179627	5.84869248655659	8.98247316494386e-09	3.4210304074901e-08	8.98151278399311	0.226344115400223	0.0041543824049277	3.05129390638786	0.00832526216352669	0.0468179510715083	-6.51470266412215
HAVANA	transcript	ENSG00000154316.15	transcribed_unitary_pseudogene	TDH	2	ENST00000525246.5	processed_transcript	TDH-003	0.0981714943035329	0.0436300503051325	4.03566637762975	6.30169874161276e-05	0.00016026165782928	0.46035421810492	0.151747601978408	0.000308291856778755	0.261392234475019	0.797457975272583	1	-10.3233248176688
HAVANA	transcript	ENSG00000154316.15	transcribed_unitary_pseudogene	TDH	2	ENST00000534302.5	processed_transcript	TDH-002	0.170427978283024	0.0308966029479849	2.39707821969944	0.0168941418785023	0.0309619017803725	-4.6919424394567	0.24560286460763	0.00320209655187481	2.26947896069484	0.0389374154074415	0.14507772861058	-8.00372402253142
HAVANA	transcript	ENSG00000154316.15	transcribed_unitary_pseudogene	TDH	2	ENST00000525664.1	processed_transcript	TDH-004	0.0245368779222074	-0.00374135377748434	-0.689573544279652	0.490783782044705	0.602470813871203	-7.30888065835162	0	0	0	1	1	-10.3597524836655
HAVANA	transcript	ENSG00000154316.15	transcribed_unitary_pseudogene	TDH	2	ENST00000636013.1	processed_transcript	TDH-005	0.0338392994141106	0.0075390065455849	1.04470187278051	0.296667905707085	0.399931717378813	-7.00164489755693	0.134773592616327	-8.29713396500217e-05	-0.052861929212788	0.958561672163132	1	-10.3582593140729
HAVANA	transcript	ENSG00000255020.1	antisense	AF131216.5	1	ENST00000525867.1	antisense	AF131216.5-001	1.44648388346224	0.260726261713307	5.45685908286493	7.6542244411711e-08	2.65195784746066e-07	6.90221267239701	0.771317553387588	0.00562864041000276	3.74446490996289	0.00205193978693451	0.0164925919748708	-5.11448420589511
HAVANA	transcript	ENSG00000184608.8	antisense	FAM167A-AS1	2	ENST00000533578.4	antisense	FAM167A-AS1-003	0.0128922527037529	0.00651343780993248	1.97091564872855	0.0492871774269965	0.0823821054372243	-5.61306642598163	0.0302419568080939	0.000885265296567723	1.48069770184891	0.160038836444419	0.378136671445978	-9.26848893075482
HAVANA	transcript	ENSG00000184608.8	antisense	FAM167A-AS1	2	ENST00000529305.5	antisense	FAM167A-AS1-002	0.0146605623130126	0.0197893043945115	4.26929101332305	2.34896825668261e-05	6.26104679104207e-05	1.39719509739582	0.0667577771356756	0.000951182786734966	0.951968163623912	0.356677979613655	0.617728743108937	-9.88995743748096
HAVANA	transcript	ENSG00000184608.8	antisense	FAM167A-AS1	2	ENST00000624614.1	antisense	FAM167A-AS1-001	0.211002314397706	0.0666828034355372	4.83288504553647	1.79535809734085e-06	5.39425747821112e-06	3.85725050388015	0.71011497897148	0.00666571276646486	5.11953703323206	0.000138757449746322	0.00233293549586962	-2.35368135059021
ENSEMBL	transcript	ENSG00000242483.3	misc_RNA	RN7SL293P	3	ENST00000481765.3	misc_RNA	RN7SL293P-201	0.484041900588605	0.100779477367575	2.54068776662786	0.0113661090979038	0.0214430461658602	-4.34194753276541	0.246682637187911	0.00545894749271572	1.81516966598012	0.0901856697932658	0.264538706010983	-8.77276615832982
ENSEMBL	transcript	ENSG00000199368.1	snRNA	RNU6-1084P	3	ENST00000362498.1	snRNA	RNU6-1084P-201	0.114100357652338	0.0879465278355425	2.02816309251059	0.0430756772804495	0.072909862340203	-5.49959557939926	0.155703198026318	0.0106767907218046	1.62823716884677	0.124952730715506	0.326762104409075	-9.05836531300398
HAVANA	transcript	ENSG00000154319.14	protein_coding	FAM167A	2	ENST00000284486.8	protein_coding	FAM167A-001	1.32586995920636	0.151287472698255	2.62102781173027	0.00903465048134346	0.0173293299801211	-4.1374968522172	2.33823771070448	0.00969255016963284	5.34823622653867	9.04813848121016e-05	0.00173709756349879	-1.91024253947792
HAVANA	transcript	ENSG00000154319.14	protein_coding	FAM167A	2	ENST00000531564.1	processed_transcript	FAM167A-004	0.0773389700826515	0.051127874237063	2.85486431773976	0.00448521038600319	0.00902490891571605	-3.50726754021516	0.295810186779053	0.00157404933028107	0.464341894828078	0.649282311489632	0.884903690709902	-10.2453754583621
HAVANA	transcript	ENSG00000154319.14	protein_coding	FAM167A	2	ENST00000534308.1	protein_coding	FAM167A-008	0.0323012818213164	0.0267208897865179	3.23762325079153	0.00128569616439162	0.00278911104272419	-2.36360542802154	0.102831401296347	0.00512236625556	1.85519957931176	0.0839641549878341	0.251697706050666	-8.70902292733724
HAVANA	transcript	ENSG00000154319.14	protein_coding	FAM167A	2	ENST00000527445.1	processed_transcript	FAM167A-007	0.0530418735696404	0.0386324512124399	2.38033237184036	0.0176725412879806	0.0322683546394291	-4.73145987353446	0	0	0	1	1	-10.3597524836655
HAVANA	transcript	ENSG00000154319.14	protein_coding	FAM167A	1	ENST00000528897.1	protein_coding	FAM167A-003	0.0361710301371583	0.0143704005301153	2.75734356214936	0.0060414738531299	0.0119142158494241	-3.77644961711026	0.0970065471188097	0.00114671584568495	0.98172624132666	0.342296014293578	0.60216313633581	-9.86106531978243
HAVANA	transcript	ENSG00000154319.14	protein_coding	FAM167A	1	ENST00000531804.5	protein_coding	FAM167A-005	0.0512675289908719	-0.000875833425022586	-0.0995433871846614	0.920746921957694	0.959276597235322	-7.54139865890927	0.0460151905022942	-6.80048589261648e-05	-0.0802637847855934	0.937122266855128	1	-10.3563105071783
HAVANA	transcript	ENSG00000154319.14	protein_coding	FAM167A	2	ENST00000528111.1	processed_transcript	FAM167A-006	0.0734137815043242	0.027808126225471	2.27394696445233	0.0233941479504147	0.0417480457778061	-4.97618153654929	0.0581867899963842	0.00172452327279752	1.55377797380138	0.141739057015102	0.34836240459529	-9.16619174134464
HAVANA	transcript	ENSG00000136573.12	protein_coding	BLK	2	ENST00000259089.8	protein_coding	BLK-001	0.000759469799559538	0.000663157286561126	1.15781575460393	0.247494539357793	0.343354866502109	-6.87747224716661	0	0	0	1	1	-10.3597524836655
HAVANA	transcript	ENSG00000136573.12	protein_coding	BLK	1	ENST00000525389.1	processed_transcript	BLK-003	0.000803839187157076	0.000207329315335819	0.315428795332815	0.752568320338151	0.833059178569496	-7.49664302577774	0	0	0	1	1	-10.3597524836655
HAVANA	transcript	ENSG00000136573.12	protein_coding	BLK	2	ENST00000529894.1	protein_coding	BLK-004	0.00115420941916408	0.00127214019175219	1.79378319348954	0.0734546737833027	0.118307772856289	-5.9438817611033	0.00979338841699034	0.000425599758254967	1.38212386902931	0.187808076107335	0.421047954878085	-9.40064553121006
HAVANA	transcript	ENSG00000136573.12	protein_coding	BLK	2	ENST00000533828.1	retained_intron	BLK-006	0.000789561715109414	0.00055289580863259	0.623572253134217	0.533194202397685	0.642889778606657	-7.35214605513484	0	0	0	1	1	-10.3597524836655
HAVANA	transcript	ENSG00000136573.12	protein_coding	BLK	2	ENST00000526778.1	retained_intron	BLK-007	0.00281366752601534	0.00103542086648793	0.695647910469001	0.486974037188328	0.598814134383491	-7.30468061348888	0.0038276811296903	-0.000204142993583483	-1.15082364210718	0.268387805282814	0.518066581118895	-9.68241217304451
HAVANA	transcript	ENSG00000136573.12	protein_coding	BLK	2	ENST00000526097.1	retained_intron	BLK-005	0.0872523328172479	0.0135072461699943	2.10749841634965	0.0355739569169738	0.0612494911900616	-5.33706385659948	0.0533626000813219	0.00114938928646958	2.12974187166174	0.0507258831247234	0.175434268723999	-8.25014537793557
HAVANA	transcript	ENSG00000269954.1	lincRNA	RP11-148O21.6	2	ENST00000602626.1	lincRNA	RP11-148O21.6-001	0.0341328362097956	0.0130294512702219	1.71253954707843	0.0874201258818281	0.138375164686907	-6.08533474449709	0.0350559289506504	-0.000295297488580846	-0.382142392323357	0.707885633200838	0.93238950250911	-10.2821023044799
HAVANA	transcript	ENSG00000254774.1	antisense	RP11-148O21.3	1	ENST00000527922.1	antisense	RP11-148O21.3-001	0.0316906935420509	0.0187943904833042	2.17162199343243	0.0303557722193086	0.0529999749641502	-5.20122077297799	0.0844500401350238	0.000111858104252859	0.0851343991882027	0.933316241114623	1	-10.3558802037036
HAVANA	transcript	ENSG00000255518.1	antisense	RP11-148O21.4	2	ENST00000528629.1	antisense	RP11-148O21.4-001	0.0138906729737974	0.00480003843873766	1.09314054267318	0.274860903980296	0.375194578832728	-6.95002441239392	0.0653224989697038	0.0010805940865311	0.978850699426975	0.343667621670348	0.603662427599007	-9.86389125180363
HAVANA	transcript	ENSG00000255354.1	antisense	RP11-148O21.2	1	ENST00000533322.1	antisense	RP11-148O21.2-001	0.0174027465135881	0.0136984335025957	2.9395004140653	0.00344021233673337	0.00703843638431094	-3.26631579802752	0.0430227567240721	-0.000166742135653496	-0.224639092185728	0.825387726003148	1	-10.3328320130456
HAVANA	transcript	ENSG00000170983.3	lincRNA	LINC00208	2	ENST00000304233.3	lincRNA	LINC00208-001	0.000350031000594003	0.000740171632278865	2.32257236173955	0.0206045243507297	0.0371655254984494	-4.86568524234982	0	0	0	1	1	-10.3597524836655
HAVANA	transcript	ENSG00000136574.17	protein_coding	GATA4	2	ENST00000528712.5	protein_coding	GATA4-004	0.000129814582748588	0.000105733960211106	0.415793158296163	0.677740579247393	0.77130184128471	-7.45998552105502	0.00831046420148421	0.000439448514337641	2.0246358580844	0.0616839320570391	0.201934309564547	-8.43005436054846
HAVANA	transcript	ENSG00000136574.17	protein_coding	GATA4	2	ENST00000532977.1	protein_coding	GATA4-003	0	0	0	1	1	-7.54634944069386	0	0	0	1	1	-10.3597524836655
HAVANA	transcript	ENSG00000136574.17	protein_coding	GATA4	2	ENST00000526974.1	protein_coding	GATA4-006	0.000157840410294842	-1.15674883173474e-05	-0.0353337859108865	0.971827749209839	0.995307185456416	-7.54572565833154	0	0	0	1	1	-10.3597524836655
HAVANA	transcript	ENSG00000136574.17	protein_coding	GATA4	2	ENST00000526716.5	protein_coding	GATA4-007	7.37974796887668e-05	-6.1437050142537e-05	-0.2017272353204	0.840212391780071	0.900375544516963	-7.52601816820545	0.00261008151879049	-0.000139204347668826	-1.08162289805484	0.297041249494518	0.551003501111055	-9.758445684764
HAVANA	transcript	ENSG00000136574.17	protein_coding	GATA4	2	ENST00000335135.8	protein_coding	GATA4-001	2.10005983611894e-05	-4.85426947860208e-05	-0.23173725464718	0.816837339387832	0.882691165807183	-7.51951938879814	0.000778018418333355	5.92775937777794e-06	0.0848715196917165	0.933521619867875	1	-10.3559040746567
HAVANA	transcript	ENSG00000136574.17	protein_coding	GATA4	1	ENST00000528027.1	protein_coding	GATA4-002	0	0	0	1	1	-7.54634944069386	0	0	0	1	1	-10.3597524836655
HAVANA	transcript	ENSG00000136574.17	protein_coding	GATA4	2	ENST00000532059.5	protein_coding	GATA4-005	4.90271716180405e-05	-2.96151644556084e-05	-0.124270533801571	0.901151249530582	0.945046014474564	-7.53863360693595	0	0	0	1	1	-10.3597524836655
ENSEMBL	transcript	ENSG00000136574.17	protein_coding	GATA4	3	ENST00000622443.2	protein_coding	GATA4-201	9.41891661202987e-05	-6.04403175198837e-05	-0.244045863452616	0.807295866516955	0.87545107746202	-7.51659374303658	0	0	0	1	1	-10.3597524836655
HAVANA	transcript	ENSG00000136574.17	protein_coding	GATA4	2	ENST00000526021.1	retained_intron	GATA4-008	0	0	0	1	1	-7.54634944069386	0	0	0	1	1	-10.3597524836655
HAVANA	transcript	ENSG00000255394.4	lincRNA	C8orf49	2	ENST00000525043.4	lincRNA	C8orf49-001	0.333348708919187	0.162822176662771	8.99989935886258	4.77758958002415e-18	4.69039003408858e-17	29.9407090567469	0.0111019055020773	-4.83662110512577e-05	-0.126249238729002	0.901264612442519	1	-10.3512394497188
ENSEMBL	transcript	ENSG00000255394.4	lincRNA	C8orf49	3	ENST00000625198.1	lincRNA	C8orf49-201	0.00898599556074406	-0.000601748929370823	-0.10938243360295	0.912943253076629	0.95363480424909	-7.54037161538737	0.00579658574625667	0.000189132700615133	0.976507425083114	0.344788208871601	0.604727064462252	-9.86618872691238
HAVANA	transcript	ENSG00000154328.15	protein_coding	NEIL2	2	ENST00000436750.7	protein_coding	NEIL2-004	1.71826806081172	0.310188887326746	6.17269729898427	1.39379028874409e-09	5.77537867277644e-09	10.7954413455057	2.36523055976133	-0.00103966215474418	-0.470342951924752	0.64509061799801	0.881459014331278	-10.2424223492749
HAVANA	transcript	ENSG00000154328.15	protein_coding	NEIL2	2	ENST00000455213.6	protein_coding	NEIL2-003	0.623229366912582	0.129354764542031	3.04885143675733	0.00241945925009006	0.00505529687995736	-2.944945052794	0.572038616520194	0.00293260043371844	0.606028863583738	0.553843602716956	0.81438891268768	-10.165922529254
HAVANA	transcript	ENSG00000154328.15	protein_coding	NEIL2	2	ENST00000403422.7	protein_coding	NEIL2-007	0.887629864997242	0.0352744336057511	0.488291110978753	0.625558710874861	0.726351982496858	-7.42725084560346	0.435089643869835	-0.00873499684253328	-1.83860785002355	0.0864948191533192	0.257057766702844	-8.73554857524996
HAVANA	transcript	ENSG00000154328.15	protein_coding	NEIL2	2	ENST00000528113.5	nonsense_mediated_decay	NEIL2-005	0.0141430064391259	0.00670945705051754	1.02987632862598	0.303568277646403	0.40766448354711	-7.01697882005833	0.028577198533445	-0.00120956003014657	-1.33151990414901	0.203526494024704	0.443713124015001	-9.46577691447047
HAVANA	transcript	ENSG00000154328.15	protein_coding	NEIL2	2	ENST00000528323.5	protein_coding	NEIL2-002	0.100521785304017	0.0865747911952419	5.554517622258	4.53915133873203e-08	1.60798854987709e-07	7.40856728991527	0.0998693991383365	0.00227146982203673	0.979534027036161	0.343341329491175	0.603321263821339	-9.86322037101206
HAVANA	transcript	ENSG00000154328.15	protein_coding	NEIL2	2	ENST00000284503.6	protein_coding	NEIL2-001	0.525089265888283	0.298194134922784	8.71410961214515	4.37099559419022e-17	3.88046112230098e-16	27.7567085649735	1.21301390909914	0.00835153229533108	4.21775293971661	0.000795928554746753	0.00821212319120451	-4.15172233004395
HAVANA	transcript	ENSG00000154328.15	protein_coding	NEIL2	2	ENST00000524741.1	retained_intron	NEIL2-009	0.484753478130425	0.141549487076571	5.89833337654592	6.78785252239884e-09	2.62102131542269e-08	9.25392888050756	0.62464938005038	0.00322002536599562	2.07189273052486	0.056512687577301	0.189534741122908	-8.3497768913407
HAVANA	transcript	ENSG00000227203.3	processed_pseudogene	SUB1P1	1	ENST00000524415.1	processed_pseudogene	SUB1P1-001	0.225815872237021	0.203984916086452	8.51925931272941	1.92034811450938e-16	1.59585981435821e-15	26.2973766215929	0.636850862978906	0.00445989031087181	1.47458435813953	0.161655591804064	0.380603844269804	-9.2768826722423
ENSEMBL	transcript	ENSG00000079459.12	protein_coding	FDFT1	3	ENST00000538689.4	protein_coding	FDFT1-201	0.0106629558734639	0.0183891802349862	2.49021866370883	0.0130915723791794	0.0244447197351931	-4.46721058044291	0	0	0	1	1	-10.3597524836655
ENSEMBL	transcript	ENSG00000079459.12	protein_coding	FDFT1	3	ENST00000618539.4	protein_coding	FDFT1-203	0.00545852166834767	-0.00178769501196989	-0.565990128795918	0.571655582415595	0.678125554352489	-7.38634542040775	0	0	0	1	1	-10.3597524836655
ENSEMBL	transcript	ENSG00000079459.12	protein_coding	FDFT1	3	ENST00000615631.4	protein_coding	FDFT1-202	0.113208818372982	0.0257287499750647	1.58315269456159	0.114021860515371	0.175212001689041	-6.29722794004543	0.469545123610748	0.00248824837122845	0.967981572547907	0.348887123525883	0.609126845530538	-9.8745071588394
HAVANA	transcript	ENSG00000079459.12	protein_coding	FDFT1	1	ENST00000530337.5	protein_coding	FDFT1-012	0.0277720471089167	0.00397912036567154	0.155208702566608	0.876719711967555	0.927324308065641	-7.53431364273696	0.103184693102767	-0.00174313818694915	-0.448687551009275	0.660274436581829	0.893695969663692	-10.252905532775
ENSEMBL	transcript	ENSG00000079459.12	protein_coding	FDFT1	3	ENST00000623368.3	protein_coding	FDFT1-205	0.00452420520634569	-0.00272014179361468	-0.894777927864651	0.37133831523349	0.481694705071756	-7.14664977473177	0	0	0	1	1	-10.3597524836655
HAVANA	transcript	ENSG00000079459.12	protein_coding	FDFT1	2	ENST00000220584.8	protein_coding	FDFT1-001	2.99762782770452	0.442082805353401	7.99177535847529	9.33871795028382e-15	6.52120108321017e-14	22.4718275392707	3.8706392978831	-0.00499362591936154	-2.24710344468447	0.0406346562988533	0.149716786241677	-8.04370188772325
HAVANA	transcript	ENSG00000079459.12	protein_coding	FDFT1	2	ENST00000446331.6	processed_transcript	FDFT1-005	0.00108969645667381	-0.00129290516561677	-1.0960876730037	0.273570486183426	0.373684995236074	-6.94680855673727	0.0030442194151669	-0.000162358368808902	-1.11427677081359	0.28324901670412	0.534936358022227	-9.72306238652283
HAVANA	transcript	ENSG00000079459.12	protein_coding	FDFT1	1	ENST00000443614.6	protein_coding	FDFT1-002	0.278038586993786	0.082013745915919	1.70541141431864	0.0887416735691708	0.140251155516246	-6.09743645857378	1.12404929789924	0.00106372081424649	0.105939308459637	0.91707888866194	1	-10.353757175643
HAVANA	transcript	ENSG00000079459.12	protein_coding	FDFT1	2	ENST00000525283.5	nonsense_mediated_decay	FDFT1-013	0.014607985420844	-0.00566583132934388	-0.669666491438559	0.503380964633422	0.614566591033258	-7.32238745563938	0.253550549397791	0.00060312445597032	0.113260060225219	0.911374051090429	1	-10.3529003338453
HAVANA	transcript	ENSG00000079459.12	protein_coding	FDFT1	2	ENST00000525607.5	nonsense_mediated_decay	FDFT1-003	0.13007605041831	-0.0247710395794965	-1.00465612268427	0.31555064552712	0.421075733861764	-7.04256243378441	0.192040027510016	-0.0048933133288539	-1.7510526802495	0.101006418067819	0.285345491513715	-8.8730208362767
HAVANA	transcript	ENSG00000079459.12	protein_coding	FDFT1	2	ENST00000529464.5	nonsense_mediated_decay	FDFT1-004	0.713108950808579	0.571548423786344	5.23605038670658	2.42457953941848e-07	7.97734750710651e-07	5.78680096775909	1.36107822421306	0.0393152971851436	2.97653812829423	0.00967677720525921	0.0523837202292568	-6.66288533188689
HAVANA	transcript	ENSG00000079459.12	protein_coding	FDFT1	1	ENST00000525900.5	protein_coding	FDFT1-006	0.244253777746174	-0.0676966054743305	-1.12151432397248	0.26260979765547	0.361037928892285	-6.91870563265353	0.521657895832864	-0.00337138726217274	-0.583963527261608	0.568198537958473	0.827641883430866	-10.1796207415891
HAVANA	transcript	ENSG00000079459.12	protein_coding	FDFT1	2	ENST00000525571.1	processed_transcript	FDFT1-016	0.824798020403861	0.366617623505726	7.78860077826669	3.96911937815281e-14	2.60511835479161e-13	21.0485160760034	1.1298641094043	0.00660863294874296	2.39755523848492	0.0304366782884381	0.121456410314423	-7.77138784298415
HAVANA	transcript	ENSG00000079459.12	protein_coding	FDFT1	2	ENST00000527045.1	retained_intron	FDFT1-014	0.20958344298647	0.0399376647296579	1.19649391897142	0.232073516988514	0.325087943138846	-6.83210194819875	0.57474781383871	0.00724972755046754	1.16635170398364	0.262255627371396	0.511395315654358	-9.66480972687891
HAVANA	transcript	ENSG00000079459.12	protein_coding	FDFT1	2	ENST00000528812.5	protein_coding	FDFT1-007	0.550908999491988	0.282779673795882	7.5475260290403	2.13041463305716e-13	1.30043935765975e-12	19.3970314059149	1.31769999640258	8.03494250532391e-05	0.0250804053193288	0.980331953367216	1	-10.3594163402788
ENSEMBL	transcript	ENSG00000079459.12	protein_coding	FDFT1	3	ENST00000622850.2	protein_coding	FDFT1-204	0.0493429562188638	0.0428505419030295	2.20368500407013	0.028003686722588	0.0492311318657193	-5.13179857251998	0.0833282054753004	-0.00140301846897966	-0.886992895640138	0.38952514292043	0.653755799364365	-9.9502968772178
HAVANA	transcript	ENSG00000079459.12	protein_coding	FDFT1	2	ENST00000525551.1	processed_transcript	FDFT1-015	0.00296080580413099	-0.000549648837121046	-0.127201462027478	0.898832322392701	0.943409902681065	-7.53826536413293	0	0	0	1	1	-10.3597524836655
HAVANA	transcript	ENSG00000079459.12	protein_coding	FDFT1	1	ENST00000530664.5	protein_coding	FDFT1-009	1.8149172050298	0.642054118071786	10.1644584045648	3.51598789325089e-22	5.36077325757625e-21	39.3458032979596	1.79522733168044	0.00181231858893065	0.473953701896409	0.642574521627213	0.879510845494461	-10.2406277823584
HAVANA	transcript	ENSG00000079459.12	protein_coding	FDFT1	2	ENST00000525954.5	retained_intron	FDFT1-010	0.572692591553364	0.22856033965652	5.12885854352094	4.18307260462122e-07	1.34313149333363e-06	5.26019125990111	1.27828124473218	-0.00832911089117632	-1.50898565890369	0.15273277260612	0.366393771648401	-9.22931706300283
HAVANA	transcript	ENSG00000079459.12	protein_coding	FDFT1	2	ENST00000531733.1	retained_intron	FDFT1-017	0.608975250221649	0.372701297100119	9.59464987545356	4.07646211650753e-20	4.9867484446538e-19	34.6457883348286	0.822092829772518	0.00326301014909187	0.745045956204364	0.468122126348157	0.734668399715416	-10.0686363949584
HAVANA	transcript	ENSG00000079459.12	protein_coding	FDFT1	2	ENST00000531249.2	retained_intron	FDFT1-019	0.0179211942737972	0.0198942462012537	1.41628246877285	0.157318354327493	0.232549743676181	-6.54617217064196	0.634281118135975	0.012717040612786	2.22302910672224	0.0425379468886739	0.15465208320994	-8.08650010213675
HAVANA	transcript	ENSG00000079459.12	protein_coding	FDFT1	2	ENST00000532266.5	nonsense_mediated_decay	FDFT1-020	0.353077317037318	0.174663405635714	3.20240467185721	0.00145008106952664	0.00312367476105837	-2.47460809206315	1.73508524937641	0.0262760946572399	3.9457549041337	0.00136917629726995	0.0122431834251235	-4.70446665255597
HAVANA	transcript	ENSG00000079459.12	protein_coding	FDFT1	2	ENST00000528643.5	protein_coding	FDFT1-011	0.355883968976365	0.322271390328556	10.8367928698312	1.03298323593741e-24	2.06931634612556e-23	45.1168046349764	0.409608456271243	0.000176131399593251	0.0598758181811393	0.953070109933455	1	-10.3578368421999
HAVANA	transcript	ENSG00000079459.12	protein_coding	FDFT1	2	ENST00000525777.5	protein_coding	FDFT1-018	0.502168201005035	0.33473199414648	9.24903414955301	6.66142621433842e-19	7.14980462622779e-18	31.885812451916	0.882602288774955	0.00383031814871769	0.947256870830482	0.358993042154877	0.620309409463164	-9.89445976525235
HAVANA	transcript	ENSG00000079459.12	protein_coding	FDFT1	2	ENST00000528729.1	retained_intron	FDFT1-021	0.534621525816026	0.278381230098339	6.19404671219261	1.22922880984735e-09	5.12179974437995e-09	10.9179199107967	0.498837128948017	0.00356616815377938	0.857552467954951	0.405059662253023	0.670326615673362	-9.97637787339286
HAVANA	transcript	ENSG00000079459.12	protein_coding	FDFT1	2	ENST00000529521.1	retained_intron	FDFT1-022	1.27000029081842	0.728077366299436	12.1170369448979	8.570333009541e-30	3.04052569212248e-28	56.7128923933811	1.37345914481435	0.00299161706469709	0.51430416077234	0.614770663234466	0.869896990077161	-10.2196704359967
HAVANA	transcript	ENSG00000255046.1	lincRNA	RP11-297N6.4	2	ENST00000531395.1	lincRNA	RP11-297N6.4-002	0.277028508692089	0.148465708705316	7.29967727158206	1.14929814514295e-12	6.50265932301019e-12	17.7422702162793	0.274845549017412	0.0040351173871628	2.34820912044481	0.033480133024007	0.130222761978653	-7.86158773977114
HAVANA	transcript	ENSG00000255046.1	lincRNA	RP11-297N6.4	1	ENST00000533405.1	lincRNA	RP11-297N6.4-001	0.643180990418611	0.0514812004906427	1.35280070053303	0.176733524655523	0.257330132131681	-6.63366316622057	0.610130658102778	0.00180110567307513	0.683581655468379	0.504992647910898	0.7691751178215	-10.1139673563282
HAVANA	transcript	ENSG00000164733.20	protein_coding	CTSB	2	ENST00000526481.6	nonsense_mediated_decay	CTSB-042	0.920821567990673	-0.537779355968585	-4.54993717450999	6.75050672229318e-06	1.90813157711177e-05	2.58716691346401	1.71838416520088	0.0214117761727071	3.60223098684469	0.00273406266628931	0.0204247847546011	-5.40403295844714
HAVANA	transcript	ENSG00000164733.20	protein_coding	CTSB	2	ENST00000353047.10	protein_coding	CTSB-001	2.70709882541078	0.555669895336577	11.2082617811322	3.74368825189033e-26	8.80300015351726e-25	48.4032023758528	4.11642951072913	0.0110524790572652	6.02054578318268	2.68079670683788e-05	0.000766871040480297	-0.643311231780014
HAVANA	transcript	ENSG00000164733.20	protein_coding	CTSB	2	ENST00000420692.6	retained_intron	CTSB-041	1.14145984736149	0.888845367636542	14.6966510263054	7.16133744536833e-41	1.00554596504165e-38	82.0373789782376	1.80551439870294	0.00554455312085828	1.61741825987221	0.127280416855066	0.327077411162759	-9.07425163479654
HAVANA	transcript	ENSG00000164733.20	protein_coding	CTSB	2	ENST00000530640.6	protein_coding	CTSB-003	1.2612415372358	0.640746708043087	3.89675667037963	0.000110826038049011	0.000274366654008566	-0.0732708428849023	2.73593319602063	0.0258432823587244	2.18767553418358	0.0454842874194952	0.162241773577162	-8.14893592400246
HAVANA	transcript	ENSG00000164733.20	protein_coding	CTSB	2	ENST00000531089.5	protein_coding	CTSB-004	0.0104760613302645	0.00299085588350506	0.31752213047597	0.750980613384962	0.831746924285872	-7.4959811530788	0	0	0	1	1	-10.3597524836655
HAVANA	transcript	ENSG00000164733.20	protein_coding	CTSB	2	ENST00000453527.6	protein_coding	CTSB-006	3.27268255452209	0.425947372460135	4.46509588861418	9.91071838003168e-06	2.75534157569195e-05	2.22005263699755	3.31779805035203	-0.0492731073888878	-3.99034818404203	0.00125220331715739	0.0114596000566394	-4.61369208707706
HAVANA	transcript	ENSG00000164733.20	protein_coding	CTSB	2	ENST00000531551.5	nonsense_mediated_decay	CTSB-011	0.722324161874562	0.165237753132702	1.65310839264529	0.0989393987572538	0.154529288021797	-6.184706862553	1.65971132433201	-0.018934603020529	-1.68781861528402	0.112781438038464	0.307928893844078	-8.96957992130597
HAVANA	transcript	ENSG00000164733.20	protein_coding	CTSB	2	ENST00000345125.7	protein_coding	CTSB-007	1.5066137098848	0.825007428764067	8.85483153724277	1.47887939644541e-17	1.38029235467246e-16	28.8257014290866	2.51117721137367	0.0245562748475079	2.58172677554003	0.0212429482300643	0.0939297317880831	-7.42792618726507
HAVANA	transcript	ENSG00000164733.20	protein_coding	CTSB	2	ENST00000533455.5	protein_coding	CTSB-002	1.01267512720123	0.246809477753714	2.28098515162494	0.022971038161999	0.0410522825603338	-4.96032964614524	3.0078278895564	0.0164948759593399	1.87481796010419	0.0810574469449336	0.245494338004454	-8.67746923498282
HAVANA	transcript	ENSG00000164733.20	protein_coding	CTSB	2	ENST00000534510.5	protein_coding	CTSB-005	0.924995595018359	0.788137592493107	9.6306062780956	3.03629293492209e-20	3.76352417686917e-19	34.9369420430813	0.485407733837628	-0.00265061081072628	-0.834495387977341	0.417508252413399	0.683250906413558	-9.99624795183455
HAVANA	transcript	ENSG00000164733.20	protein_coding	CTSB	2	ENST00000530624.5	processed_transcript	CTSB-039	0.286664150599007	0.314352838650046	10.4691929008538	2.57581579595467e-23	4.44238896686342e-22	41.9323356109304	0.819321794323327	0.00705498122313664	2.20786906077805	0.0437788760799827	0.157896536480302	-8.11333440981633
HAVANA	transcript	ENSG00000164733.20	protein_coding	CTSB	2	ENST00000532409.5	retained_intron	CTSB-036	0.601923219231191	0.527379456570527	12.7026300701315	3.21773714719449e-32	1.50711933648209e-30	62.2535040188983	1.10817645318952	0.0106329845971958	4.29336801459134	0.000685242365750585	0.00736688046427942	-3.99860451820133
HAVANA	transcript	ENSG00000164733.20	protein_coding	CTSB	2	ENST00000530290.5	processed_transcript	CTSB-038	0.00649033652351412	0.00212625386711168	0.500695648900094	0.616806674058863	0.718730280629341	-7.4211243739868	0.0698905781365439	-0.00148856708037014	-1.01147376821204	0.328333924786209	0.5864170489595	-9.83140667091736
HAVANA	transcript	ENSG00000164733.20	protein_coding	CTSB	2	ENST00000533110.5	processed_transcript	CTSB-037	0.854292420282737	0.904584786010165	9.67467377427675	2.11402054311053e-20	2.67005701438659e-19	35.2947908490756	1.54725181803681	0.00293745787945266	0.226830296343406	0.823715278682511	1	-10.3323052007002
HAVANA	transcript	ENSG00000164733.20	protein_coding	CTSB	2	ENST00000534636.5	protein_coding	CTSB-015	0.0677435169316735	0.0753287804213381	3.18827252175475	0.00152134561865325	0.0032672281388996	-2.51882260796106	0.0366017589272053	0.000155345450199541	0.130782905900269	0.897740145025135	1	-10.35061742375
HAVANA	transcript	ENSG00000164733.20	protein_coding	CTSB	2	ENST00000533572.5	protein_coding	CTSB-017	0.480348039412233	0.401012154944709	10.4631478473574	2.71416745273138e-23	4.67115495075913e-22	41.8805489330998	1.09088414122372	0.00953566064970895	2.50441718091967	0.0247218166697698	0.104729170556611	-7.57333903816271
HAVANA	transcript	ENSG00000164733.20	protein_coding	CTSB	2	ENST00000530296.5	protein_coding	CTSB-019	0.258048390406414	-0.0145213554771508	-0.351016278664307	0.725724667591518	0.811262432721069	-7.48479577699139	0.358259326472639	-0.00579952871773351	-1.10480472628289	0.287199575771025	0.53959074425239	-9.7334178297449
HAVANA	transcript	ENSG00000164733.20	protein_coding	CTSB	2	ENST00000525076.5	processed_transcript	CTSB-026	0.761728259382357	0.228978132083989	1.94483424148059	0.0523577944786487	0.0870575027449978	-5.66370225308911	1.47639426848406	-0.0404758586581442	-3.11035804428814	0.00739068671073786	0.0428086252309938	-6.3970552215166
HAVANA	transcript	ENSG00000164733.20	protein_coding	CTSB	1	ENST00000526195.5	protein_coding	CTSB-020	0.0784269774753351	-0.00160799239250461	-0.093821685507154	0.925288561797333	0.96247688353779	-7.54195143384872	0.399992433561962	0.00461037662690848	1.17818578639516	0.25765451458977	0.506513005666347	-9.65126351731089
HAVANA	transcript	ENSG00000164733.20	protein_coding	CTSB	2	ENST00000527243.5	protein_coding	CTSB-021	0.181070302972084	0.253605727545736	6.71848853481983	5.03360737390758e-11	2.41575276762273e-10	14.0388462905123	0.229930662946478	0.00477978100011889	1.26388576885749	0.226167508674867	0.474792332937595	-9.54983791725354
HAVANA	transcript	ENSG00000164733.20	protein_coding	CTSB	1	ENST00000534149.5	protein_coding	CTSB-018	0.113993053808252	0.00564684184262912	0.198542163499813	0.842701972714221	0.902211619274127	-7.52665509550256	0.172368139069482	-0.00186465486667433	-0.597566169014155	0.559325870145194	0.8195674783278	-10.1712333758348
HAVANA	transcript	ENSG00000164733.20	protein_coding	CTSB	2	ENST00000526645.5	protein_coding	CTSB-027	0.129718109403499	0.0379933311212156	0.768762360001344	0.442399030380319	0.554749801311404	-7.25124272843332	0.0223627723217381	0.00153344724491918	1.62500051140132	0.125645223277498	0.326762104409075	-9.06312566430627
HAVANA	transcript	ENSG00000164733.20	protein_coding	CTSB	2	ENST00000525315.5	retained_intron	CTSB-034	0.979030916678945	0.822183383423706	14.6744076502709	9.003756507868e-41	1.24730600909208e-38	81.8099124089982	1.14198177527037	0.00448426422200583	0.957085479575243	0.354175211583458	0.615013569365287	-9.88504476610154
HAVANA	transcript	ENSG00000164733.20	protein_coding	CTSB	2	ENST00000532370.1	retained_intron	CTSB-035	0.593990294848244	0.307047468642348	7.97463891491199	1.05622254780268e-14	7.33982753803817e-14	22.3506838127103	1.25022248043327	0.00618814685260515	1.24702338390396	0.232111762602344	0.483110946052431	-9.57025042517727
HAVANA	transcript	ENSG00000164733.20	protein_coding	CTSB	2	ENST00000505496.6	protein_coding	CTSB-033	0.0194648486131219	-0.00968337426417363	-1.15708318232706	0.247793400654357	0.343682103760763	-6.87831726365293	0.370145272635384	-0.00285097188850418	-0.597531801755637	0.559348193078266	0.819575733981088	-10.1712547984356
HAVANA	transcript	ENSG00000164733.20	protein_coding	CTSB	2	ENST00000524500.5	protein_coding	CTSB-016	0.205688567676853	0.165965048384454	8.3162707001024	8.74706280496363e-16	6.79179225772341e-15	24.8033121102695	0.538294064855632	0.0030198362706853	0.968442539195046	0.348664635809243	0.608879103621717	-9.87405904514761
HAVANA	transcript	ENSG00000164733.20	protein_coding	CTSB	2	ENST00000531502.5	protein_coding	CTSB-013	0.0145718364596097	0.00717205632926391	1.20211070410005	0.229892267966385	0.322508515095631	-6.82539008537304	0.0823477900306304	-0.00296108633778515	-2.2166171095203	0.0430587413131547	0.15601536523238	-8.09786086104459
HAVANA	transcript	ENSG00000164733.20	protein_coding	CTSB	2	ENST00000532656.6	protein_coding	CTSB-030	0.346762707631385	0.332535534481691	9.40748579763601	1.8666361124226e-19	2.12653404078218e-18	33.142400198667	0.179709260506397	0.00179222217410489	0.971034723832438	0.347415362317547	0.607584026051787	-9.87153564705397
HAVANA	transcript	ENSG00000164733.20	protein_coding	CTSB	1	ENST00000534382.5	protein_coding	CTSB-023	0.513611706711828	0.257567532775102	9.97040761969449	1.8102043364363e-21	2.55546474625134e-20	37.7248373719209	0.373871068218782	0.000690290534917497	0.254696192250853	0.802526411595596	1	-10.3251631397145
HAVANA	transcript	ENSG00000164733.20	protein_coding	CTSB	2	ENST00000527215.6	protein_coding	CTSB-014	0.0111171255731774	-0.0058864940263331	-0.885756786717144	0.376176347664506	0.486822864218039	-7.1546623525902	0.0208629490562181	0.00143060222099781	1.62450995691056	0.125750466770685	0.326762104409075	-9.0638465807423
HAVANA	transcript	ENSG00000164733.20	protein_coding	CTSB	1	ENST00000528965.1	protein_coding	CTSB-032	0.0417225264773406	5.32581250294785e-05	0.00414111484258587	0.996697537117685	1	-7.54634087252869	0.104274633162062	0.00225982203466248	1.11902013589214	0.281286031322744	0.532657882305655	-9.71784864559839
HAVANA	transcript	ENSG00000164733.20	protein_coding	CTSB	1	ENST00000524654.1	protein_coding	CTSB-025	1.33793152398897	0.246954873658101	4.60058301764792	5.35213088349535e-06	1.52887560383914e-05	2.80934448442188	0.719245200196928	-0.00957658021790115	-2.18445346218344	0.0457620573195296	0.162975579530327	-8.15460126402544
HAVANA	transcript	ENSG00000164733.20	protein_coding	CTSB	1	ENST00000532392.1	protein_coding	CTSB-024	0.448867239028693	0.472078212982842	14.4338712768068	1.06136478122892e-39	1.27052026139577e-37	79.3589109191555	0.066471287883828	-0.0012501972162712	-1.05007797259866	0.310830671030213	0.566698736422414	-9.7917751301611
HAVANA	transcript	ENSG00000269899.1	sense_intronic	RP11-589N15.2	2	ENST00000602711.1	sense_intronic	RP11-589N15.2-001	1.27133453082792	0.533243559274359	8.03995118072447	6.5995620999133e-15	4.67661621075274e-14	22.8134738486583	2.42588324407878	0.00701197081535632	1.43809479967991	0.171591216266204	0.39610936081083	-9.32644581180513
HAVANA	transcript	ENSG00000255144.1	unprocessed_pseudogene	RP11-589N15.1	1	ENST00000525252.1	unprocessed_pseudogene	RP11-589N15.1-001	0.00999330155165773	-0.00208642758608369	-0.408075591106261	0.683393670500668	0.7760783790182	-7.46316124890145	0	0	0	1	1	-10.3597524836655
HAVANA	transcript	ENSG00000254948.1	unprocessed_pseudogene	OR7E158P	1	ENST00000524483.1	unprocessed_pseudogene	OR7E158P-001	0.0258434319681194	0.00565940796031092	1.07744705793707	0.281802532652547	0.383163123277021	-6.96700374277272	0.210066441605056	0.00332592058783991	2.78254590751513	0.0142698884662293	0.0699580311594788	-7.04295404108908
HAVANA	transcript	ENSG00000206014.6	unprocessed_pseudogene	OR7E161P	1	ENST00000533722.1	unprocessed_pseudogene	OR7E161P-001	0.0383923530116555	0.017636336222003	2.72726122207599	0.00661176937084998	0.0129574479395729	-3.85765393742916	0.199807639905735	0.00360775555175925	2.06534809100138	0.0572042960509809	0.191165620558378	-8.36095527913976
HAVANA	transcript	ENSG00000205884.2	protein_coding	DEFB136	2	ENST00000382209.2	protein_coding	DEFB136-001	0.194133063908366	0.114360192579043	3.83007560847394	0.000144468169238987	0.000352977502568042	-0.32318335656485	0.336849267049331	0.00669973699417428	1.60453888348214	0.130099931273075	0.330046999067841	-9.09306741736965
HAVANA	transcript	ENSG00000205883.2	protein_coding	DEFB135	2	ENST00000382208.2	protein_coding	DEFB135-001	0.0380651585877879	0.0431169583208738	3.49640243323036	0.000513771146501898	0.00117346871084867	-1.5123986080417	0.189809770727294	0.000321638887163402	0.116860991907231	0.908569787895834	1	-10.3524579079174
HAVANA	transcript	ENSG00000205882.8	protein_coding	DEFB134	2	ENST00000526438.5	protein_coding	DEFB134-001	0.110466215122866	0.0624768317620981	5.34016123993356	1.4147617206252e-07	4.76612867220328e-07	6.30760024356957	0.218949778027086	0.000658133384767904	0.554386764956661	0.587744364698274	0.845328391248951	-10.1972206636903
HAVANA	transcript	ENSG00000205882.8	protein_coding	DEFB134	2	ENST00000382205.4	protein_coding	DEFB134-002	0.166398712852281	0.0848135158363347	3.316622752419	0.000977721935178732	0.00215330337805951	-2.11038313300749	0.0953619160140768	0.00144687454659153	0.547171065535208	0.592564643104404	0.849815967684581	-10.2013814788845
HAVANA	transcript	ENSG00000255174.1	processed_pseudogene	RP11-481A20.4	1	ENST00000533272.1	processed_pseudogene	RP11-481A20.4-001	0.00249272562366122	0.00351430065628825	1.25166862790232	0.211278576656812	0.300079829953009	-6.76481608097439	0.364766927078181	-0.000409172132123807	-0.125658489873282	0.901724020165583	1	-10.3513188890238
HAVANA	transcript	ENSG00000254507.2	transcribed_processed_pseudogene	RP11-481A20.10	2	ENST00000602581.1	processed_transcript	RP11-481A20.10-003	0.788032441956183	0.101257183769795	2.52086515407695	0.0120180761799531	0.02258151290951	-4.39143890274283	1.54185993894634	0.00572055915400922	2.18952165976154	0.0453258436476738	0.161862105797232	-8.14568799952841
HAVANA	transcript	ENSG00000254507.2	transcribed_processed_pseudogene	RP11-481A20.10	2	ENST00000532329.1	transcribed_processed_pseudogene	RP11-481A20.10-001	0.0174718958627548	0.0250402860298528	1.5436887577184	0.123299310664876	0.187745488561849	-6.35857952069814	0.0669586654644766	-0.00153048378204518	-0.503380555529485	0.622239901618644	0.87045663260003	-10.2255072270652
HAVANA	transcript	ENSG00000255016.1	processed_pseudogene	RP11-481A20.8	1	ENST00000530817.1	processed_pseudogene	RP11-481A20.8-001	0.00112923907227781	0.00474132599643937	1.71778653743494	0.08645755313086	0.137018247710143	-6.0763948472432	0	0	0	1	1	-10.3597524836655
HAVANA	transcript	ENSG00000254817.1	unprocessed_pseudogene	OR7E160P	1	ENST00000528715.1	unprocessed_pseudogene	OR7E160P-001	0.000779635534850207	0.000698084988483009	0.903475138490604	0.366710845234172	0.476759290619215	-7.13884828952334	0	0	0	1	1	-10.3597524836655
HAVANA	transcript	ENSG00000254700.1	processed_pseudogene	RP11-1236K1.11	2	ENST00000528817.1	processed_pseudogene	RP11-1236K1.11-001	0.000929204474373541	-0.00319105698713569	-1.89171252349742	0.0591095573669167	0.097223984376009	-5.76478042937753	0.0680413887488068	0.000518410580943289	0.166509233207528	0.870050622357499	1	-10.3449502387462
HAVANA	transcript	ENSG00000233050.1	protein_coding	RP11-1236K1.1	2	ENST00000437818.1	protein_coding	RP11-1236K1.1-001	0.000283917501378768	-0.00114072776905325	-1.1151162132377	0.265338768395982	0.364226386123266	-6.92583755136649	0	0	0	1	1	-10.3597524836655
ENSEMBL	transcript	ENSG00000252029.1	rRNA	RNA5SP253	3	ENST00000516220.1	rRNA	RNA5SP253-201	0	0	0	1	1	-7.54634944069386	0	0	0	1	1	-10.3597524836655
HAVANA	transcript	ENSG00000255544.2	unprocessed_pseudogene	DEFB108P3	2	ENST00000527787.2	unprocessed_pseudogene	DEFB108P3-001	0.00403673870020752	-0.000345476187406288	-0.0931522128312493	0.925820122834871	0.962861554573707	-7.5420139740799	0	0	0	1	1	-10.3597524836655
HAVANA	transcript	ENSG00000215343.7	protein_coding	ZNF705D	2	ENST00000400085.7	protein_coding	ZNF705D-001	0.000993507017214464	-0.000206128625764337	-0.33662042459364	0.73654494296368	0.820002921623732	-7.48974054944013	0.00584210932430934	-9.78865696325786e-05	-0.915096698308917	0.37507454002491	0.637996118222758	-9.92466423379832
ENSEMBL	transcript	ENSG00000215343.7	protein_coding	ZNF705D	3	ENST00000400078.3	protein_coding	ZNF705D-201	0.00142642926687881	0.00106394434361159	0.854306761669357	0.393346048539325	0.504822364320971	-7.18196327779806	0	0	0	1	1	-10.3597524836655
HAVANA	transcript	ENSG00000255052.4	antisense	FAM66D	2	ENST00000434078.3	antisense	FAM66D-001	1.1829226953858	0.31147427646137	5.44022161091613	8.36042740363328e-08	2.88427054742835e-07	6.81674165237933	2.06005247784225	0.0153827849325386	7.60219489303445	1.95520824356317e-06	0.000145981450759811	2.10354717578633
HAVANA	transcript	ENSG00000254923.1	processed_pseudogene	RP11-1236K1.8	1	ENST00000526505.1	processed_pseudogene	RP11-1236K1.8-001	0.00379540361705142	-0.00303578123541775	-1.50233069610513	0.133645908689582	0.201728394673193	-6.42122949783022	1.80349727216593	0.0208194070513206	9.07329314224017	2.28014326708705e-07	4.59851205296573e-05	4.37171012461923
HAVANA	transcript	ENSG00000223443.2	protein_coding	USP17L2	2	ENST00000333796.3	protein_coding	USP17L2-001	0.0166981662655388	0.00506975064265969	1.15642567502939	0.248061853993266	0.344001005801001	-6.87907524028152	2.92641975565793	0.0262535236054877	9.55417564031091	1.19132592457052e-07	3.41313799237471e-05	5.05864751670802
HAVANA	transcript	ENSG00000254866.2	processed_pseudogene	DEFB109P3	2	ENST00000529497.2	processed_pseudogene	DEFB109P3-001	0.00771507914834655	-0.00569278305429809	-0.925299950119275	0.355258324644919	0.464575673378815	-7.1189400420843	2.98728565794061	0.0245728079122735	5.75491946575517	4.30321148623099e-05	0.00104488783427966	-1.1370633296329
HAVANA	transcript	ENSG00000249889.1	unprocessed_pseudogene	ALG1L11P	2	ENST00000511660.1	unprocessed_pseudogene	ALG1L11P-001	1.54942893456128	0.528985321457058	6.60731021588169	1.0083325694641e-10	4.68827269948136e-10	13.3594049235959	0.97457340940855	0.0123209825257585	4.97882994533496	0.000181112484678349	0.00282225720016227	-2.62937394488348
HAVANA	transcript	ENSG00000186523.14	protein_coding	FAM86B1	2	ENST00000529146.6	nonsense_mediated_decay	FAM86B1-015	0.0719092085091265	0.00691989478563541	0.66247512326895	0.507973419649094	0.618950126903669	-7.32716964961308	1.52113312403405	0.00153516841232204	0.262756473468808	0.796426490568302	1	-10.3229444862187
HAVANA	transcript	ENSG00000186523.14	protein_coding	FAM86B1	2	ENST00000340537.9	nonsense_mediated_decay	FAM86B1-017	0.00287682480951628	0.00444075753369859	2.00965233262306	0.0450072404364881	0.0758732657958623	-5.53663566888703	0.800843742111865	0.0135322566300948	1.82064243976308	0.0893115386384703	0.262805485266683	-8.76410273009484
HAVANA	transcript	ENSG00000186523.14	protein_coding	FAM86B1	2	ENST00000431227.7	nonsense_mediated_decay	FAM86B1-005	0.033655660469771	0.0153374151285765	2.73949468970103	0.00637423540545037	0.0125224223395458	-3.82473515786586	0.378403489419926	0.00489853882731908	1.69233833326825	0.111901695614818	0.306323094804678	-8.96275675345962
HAVANA	transcript	ENSG00000186523.14	protein_coding	FAM86B1	2	ENST00000534187.6	nonsense_mediated_decay	FAM86B1-008	0.00808797854896947	-0.0020919644514027	-0.603034645342063	0.546760327353577	0.655389068670677	-7.36472312481871	0.110980405317082	0.00504746133872805	2.42891628070703	0.0286408188747127	0.116247472583801	-7.71364049543818
HAVANA	transcript	ENSG00000186523.14	protein_coding	FAM86B1	2	ENST00000448228.6	protein_coding	FAM86B1-016	0.00260728625157237	-0.00150491631231144	-0.728898590721585	0.466406537076822	0.578777928668512	-7.28103848701934	0	0	0	1	1	-10.3597524836655
HAVANA	transcript	ENSG00000186523.14	protein_coding	FAM86B1	2	ENST00000533852.6	protein_coding	FAM86B1-023	0.00380714321163698	0.000943317013974979	0.23824282441707	0.811790817482573	0.878782807540059	-7.51799192911395	0	0	0	1	1	-10.3597524836655
HAVANA	transcript	ENSG00000186523.14	protein_coding	FAM86B1	2	ENST00000530385.5	nonsense_mediated_decay	FAM86B1-012	0.0103440693948683	0.000451372645944296	0.121856736183012	0.903061663506107	0.946463357284387	-7.53893043203899	0.290225240893005	0.00842958067916996	2.97769955059098	0.00965421311230468	0.0522813672425127	-6.66058974708297
HAVANA	transcript	ENSG00000186523.14	protein_coding	FAM86B1	2	ENST00000527300.5	nonsense_mediated_decay	FAM86B1-034	0.000433795643493282	0.00136257993187575	1.74297075959603	0.0819562915052499	0.130606412073956	-6.03310950958142	0	0	0	1	1	-10.3597524836655
HAVANA	transcript	ENSG00000186523.14	protein_coding	FAM86B1	2	ENST00000530508.1	retained_intron	FAM86B1-038	0.100934320836651	0.0320438737133099	3.14917914841411	0.00173568124996596	0.0036984212149043	-2.6401538170274	2.84181349929768	0.0221219345811136	9.1206303004985	2.13664620001811e-07	4.4795455636367e-05	4.44046112513716
HAVANA	transcript	ENSG00000186523.14	protein_coding	FAM86B1	2	ENST00000534732.5	retained_intron	FAM86B1-035	0.00104394567669442	-0.000154362134944315	-0.114015086369783	0.909271811615805	0.951003291112596	-7.53985454404785	0	0	0	1	1	-10.3597524836655
HAVANA	transcript	ENSG00000186523.14	protein_coding	FAM86B1	2	ENST00000524893.5	nonsense_mediated_decay	FAM86B1-003	0.00430106104774017	-0.000609030228672762	-0.262471311118968	0.793066704806068	0.864809114388614	-7.5119313452606	0.0169432551729694	0.000379954430523603	0.855313345529965	0.406257720522275	0.671624635836114	-9.97832898868351
HAVANA	transcript	ENSG00000186523.14	protein_coding	FAM86B1	2	ENST00000534520.5	protein_coding	FAM86B1-001	0.0210228780094647	-0.00344146940560465	-0.605988332562328	0.544798760826433	0.653682392675829	-7.36294020127952	0.917362493164032	0.00912901773890386	3.45825109892936	0.00365788601892054	0.0253617045667342	-5.69647127665598
HAVANA	transcript	ENSG00000186523.14	protein_coding	FAM86B1	2	ENST00000525822.5	retained_intron	FAM86B1-036	0.00284726827913602	-0.000921559361240818	-0.357057972832389	0.721199745677315	0.807536854701204	-7.48265889192392	0.0226724021860642	0.000172742111893823	0.166261454199722	0.870242101204831	1	-10.34499421801
HAVANA	transcript	ENSG00000186523.14	protein_coding	FAM86B1	2	ENST00000529060.5	nonsense_mediated_decay	FAM86B1-029	0.108934928733081	0.0170366332556789	1.16312267744854	0.245337076823149	0.340802228219569	-6.87133486811145	0.28837874380869	0.000357241138829573	0.213097581366476	0.834211127719572	1	-10.3355229923188
HAVANA	transcript	ENSG00000186523.14	protein_coding	FAM86B1	2	ENST00000526708.6	nonsense_mediated_decay	FAM86B1-004	0.000925934050656681	0.000603524288395967	0.67743850796011	0.498442542311117	0.609907318034523	-7.3171611877349	0	0	0	1	1	-10.3597524836655
HAVANA	transcript	ENSG00000186523.14	protein_coding	FAM86B1	2	ENST00000529617.5	retained_intron	FAM86B1-031	0.00498404578519536	-0.000371606727025437	-0.157753866107311	0.874714733151964	0.925824103936703	-7.53391568224827	0.00400825423935345	-9.16172397566502e-05	-0.478083352977216	0.639702389209396	0.877378662992157	-10.2385590086647
HAVANA	transcript	ENSG00000186523.14	protein_coding	FAM86B1	2	ENST00000531833.1	nonsense_mediated_decay	FAM86B1-027	0.5032847368467	0.15553473621175	4.29702206639581	2.08286051066643e-05	5.58517210634196e-05	1.5116540157127	2.08426885825295	0.0175544388549904	5.18495454618825	0.000122698447382282	0.00214398128508101	-2.22623579125091
HAVANA	transcript	ENSG00000186523.14	protein_coding	FAM86B1	2	ENST00000524571.6	protein_coding	FAM86B1-032	0.0269929390974114	0.0147849310939854	2.58383477645978	0.0100547545814019	0.0191390990267486	-4.23291650744418	2.63309956527359	0.0183647611387959	6.17800111031493	2.03436261697802e-05	0.000638686469160825	-0.354970679093658
HAVANA	transcript	ENSG00000186523.14	protein_coding	FAM86B1	2	ENST00000533513.1	protein_coding	FAM86B1-030	0.00714769516073739	0.00241103890980943	0.479111707369596	0.632069592436337	0.73212898443319	-7.43168560863792	0.0415037066163688	-0.000236299311691592	-0.194462245186704	0.848506062844546	1	-10.3395701651146
HAVANA	transcript	ENSG00000255495.1	antisense	AC145124.2	2	ENST00000528514.1	antisense	AC145124.2-001	2.23193650251133	0.564492350287118	8.05199582116142	6.0494365512215e-15	4.30292652079824e-14	22.8991372560877	2.89845313173375	0.0210620418008447	9.28994272306766	1.69677441081113e-07	4.04224779251447e-05	4.68432570264213
HAVANA	transcript	ENSG00000254527.1	processed_pseudogene	ENPP7P12	2	ENST00000526818.1	processed_pseudogene	ENPP7P12-001	0.0687994620691601	0.02939489047896	2.67649725828725	0.00768503720010699	0.0149099588890333	-3.9927252195347	2.71746492650563	0.0208685665618247	6.04246096565374	2.57926288711482e-05	0.000746963354001269	-0.602983855238037
HAVANA	transcript	ENSG00000237215.3	unprocessed_pseudogene	ABC12-47043100G14.2	2	ENST00000526803.1	unprocessed_pseudogene	ABC12-47043100G14.2-001	0	0	0	1	1	-7.54634944069386	0	0	0	1	1	-10.3597524836655
HAVANA	transcript	ENSG00000254623.1	unprocessed_pseudogene	DEFB108P4	2	ENST00000524692.1	unprocessed_pseudogene	DEFB108P4-001	0.000855363731643481	0.00252796534769109	1.64931426651163	0.0997142384814877	0.155605859380573	-6.19093299828477	0.0236916310020044	-0.000541522994331529	-0.502694892999308	0.622710187459631	0.87045663260003	-10.2258695611571
HAVANA	transcript	ENSG00000215339.3	unprocessed_pseudogene	ZNF705CP	2	ENST00000530515.1	unprocessed_pseudogene	ZNF705CP-001	0.0013149905359117	-0.000836912381431786	-0.577226611170476	0.564047386701048	0.671269049313771	-7.37993145784501	0	0	0	1	1	-10.3597524836655
HAVANA	transcript	ENSG00000227888.4	lincRNA	FAM66A	2	ENST00000525829.1	lincRNA	FAM66A-001	2.10088762143605	0.219302728598126	3.22292406046986	0.00135208753190479	0.00292448106796204	-2.41007621627704	2.40824007728891	0.0181517538238756	5.74157294791136	4.40788926146307e-05	0.00106082026891701	-1.1621112650772
HAVANA	transcript	ENSG00000227888.4	lincRNA	FAM66A	2	ENST00000602658.1	lincRNA	FAM66A-002	2.05927905611678	0.207807996565184	2.53140253157215	0.0116674747330138	0.0219691866916248	-4.36517713023422	1.23835567180676	0.00379397627806406	1.16305026237222	0.263550368258527	0.512660571002049	-9.66856860258139
HAVANA	transcript	ENSG00000254423.1	processed_pseudogene	RP11-351I21.7	1	ENST00000532111.1	processed_pseudogene	RP11-351I21.7-001	0.0048634028806351	0.00591667245103508	2.36096542719692	0.0186119442143552	0.03383798807537	-4.77682495573412	1.12926211127841	0.0104984484611152	4.53442600880927	0.000426676915372013	0.00520722911915056	-3.51278395725922
HAVANA	transcript	ENSG00000255556.2	processed_pseudogene	RP11-351I21.6	1	ENST00000526502.2	processed_pseudogene	RP11-351I21.6-001	0.00304301007919102	0.000102192695517716	0.0898770132380631	0.928421104330133	0.96483613135053	-7.54231347914746	1.14267079849627	0.0128137131715903	5.87633163203028	3.46199540167071e-05	0.000905669799858026	-0.910249341405342
HAVANA	transcript	ENSG00000242296.2	unprocessed_pseudogene	DEFB109P1	2	ENST00000482450.2	unprocessed_pseudogene	DEFB109P1-001	0.0214637196765942	0.00846114481596592	0.885291690138864	0.376426831960716	0.487092472179985	-7.15507325747883	1.61462941902992	0.0160792478637319	3.31409249320446	0.00489658669198084	0.0315762489855995	-5.98808479312586
HAVANA	transcript	ENSG00000270074.1	lincRNA	RP11-351I21.11	2	ENST00000602981.1	lincRNA	RP11-351I21.11-001	1.98497284950251	0.47253037630521	6.23018279853408	9.92952696479972e-10	4.17709529276882e-09	11.1260523336539	3.76423936726999	0.0256634246079944	8.31158986016187	6.71785037871944e-07	8.06645487189887e-05	3.22997273089537
HAVANA	transcript	ENSG00000251402.3	unprocessed_pseudogene	FAM90A25P	2	ENST00000528404.2	unprocessed_pseudogene	FAM90A25P-001	0.00516964977838315	0.00753721244554865	3.41815083929993	0.000682190736959177	0.00153318670541487	-1.77638057222336	1.21034710229197	0.01633173125272	5.83038200494174	3.75815546191919e-05	0.000953998092939473	-0.995867031641477
HAVANA	transcript	ENSG00000250794.2	unprocessed_pseudogene	ALG1L12P	2	ENST00000515046.2	unprocessed_pseudogene	ALG1L12P-001	0.613632600053065	0.288845096849516	4.20116225525754	3.14740451558897e-05	8.27426792956916e-05	1.11892253616342	0.171885037999803	0.00202427077219857	0.802087154801851	0.435422288892517	0.701788682209183	-10.0233429362477
ENSEMBL	transcript	ENSG00000145002.12	protein_coding	FAM86B2	3	ENST00000262365.8	protein_coding	FAM86B2-201	0.00592198691370028	-0.000623945209893881	-0.23219536835644	0.816481717882022	0.882431134411927	-7.51941321082936	0.382116500971573	0.00297402121135516	1.39194172870339	0.184876052851945	0.416389759798783	-9.38779244841398
ENSEMBL	transcript	ENSG00000145002.12	protein_coding	FAM86B2	3	ENST00000309608.6	protein_coding	FAM86B2-202	0.00856256473156555	0.0010850804070121	0.318015202712855	0.750606792318677	0.83150200436502	-7.49582461623824	0.018887310657539	-0.000813655582689258	-2.03669886978574	0.0603242236362072	0.198720658287598	-8.40965984773497
HAVANA	transcript	ENSG00000145002.12	protein_coding	FAM86B2	2	ENST00000527331.5	protein_coding	FAM86B2-001	0.0068992300480813	0.00412488839530061	1.17933209220135	0.2388293957441	0.333062394158594	-6.85241608658628	0.00965490065390698	-0.000220683443517874	-0.498812700343111	0.625376133733566	0.87045663260003	-10.2279120834131
HAVANA	transcript	ENSG00000145002.12	protein_coding	FAM86B2	2	ENST00000532480.5	protein_coding	FAM86B2-002	0.00406143469024985	-0.00418027090802683	-1.69163427376195	0.0913416873592693	0.143868394149041	-6.12068505355943	0	0	0	1	1	-10.3597524836655
HAVANA	transcript	ENSG00000255549.2	unprocessed_pseudogene	ENPP7P6	2	ENST00000529817.2	unprocessed_pseudogene	ENPP7P6-001	0.0118998588416629	0.000385055321413507	0.0836887708752203	0.933337534461094	0.968434011348403	-7.5428501130688	0.786775567304094	0.00705650614056048	2.21912136528627	0.0428546365619586	0.155465088865132	-8.09342575569435
HAVANA	transcript	ENSG00000270154.1	lincRNA	RP11-419I17.2	2	ENST00000602979.1	lincRNA	RP11-419I17.2-001	2.38553840870299	0.687181797520999	8.87593156087231	1.25575515645685e-17	1.18061659531e-16	28.9870629274302	3.19226941862709	0.027487909277981	7.92279745456996	1.19719153553747e-06	0.000111193338467097	2.62042013108404
HAVANA	transcript	ENSG00000283674.1	lincRNA	RP11-419I17.1	2	ENST00000635775.1	lincRNA	RP11-419I17.1-001	1.50471713845213	0.261339851013294	4.86870466811878	1.51099277971253e-06	4.57859224800115e-06	4.02301793338682	2.76017236206471	0.0282573704538114	10.0757415023983	6.05255619683765e-08	2.56793095938314e-05	5.77590364719837
HAVANA	transcript	ENSG00000283674.1	lincRNA	RP11-419I17.1	2	ENST00000637678.1	lincRNA	RP11-419I17.1-002	1.15507792357984	0.0627088483106294	1.27369301741589	0.203366720285761	0.290430108101682	-6.73711556608259	1.00527372887758	0.0142988263107466	7.37019629249501	2.81122594284051e-06	0.000180940891795447	1.72130486733396
HAVANA	transcript	ENSG00000283674.1	lincRNA	RP11-419I17.1	2	ENST00000636622.1	lincRNA	RP11-419I17.1-003	1.30100075194534	0.238772280991071	4.61670465936112	4.9686688513218e-06	1.4243701065553e-05	2.88054220722196	1.62529579997985	0.0196128550512376	9.04177534714924	2.38131410158065e-07	4.67780579486299e-05	4.32579525147051
HAVANA	transcript	ENSG00000283674.1	lincRNA	RP11-419I17.1	2	ENST00000636990.1	lincRNA	RP11-419I17.1-004	0.484943737579178	0.115400930668992	3.71775000879635	0.000223839988556016	0.000534636930012726	-0.734962228652277	0.395528678917383	0.00260312459420204	1.07880406688904	0.298254783881418	0.552494751656293	-9.76145823062622
HAVANA	transcript	ENSG00000242607.1	processed_pseudogene	RPS3AP34	1	ENST00000483613.1	processed_pseudogene	RPS3AP34-001	1.03049467235674	0.128601195252249	2.30916140895137	0.0213432541385521	0.0383848731663605	-4.89638880800028	2.02354704875322	0.0279133673827235	8.50477188162832	5.07544305642528e-07	6.93452132987337e-05	3.52599207537735
HAVANA	transcript	ENSG00000255122.1	processed_pseudogene	RP11-303G3.6	1	ENST00000533893.1	processed_pseudogene	RP11-303G3.6-001	0.263871502384654	0.225623537518553	5.29972965440923	1.74580053945866e-07	5.82758333615037e-07	6.10425960063663	2.00086442703871	0.0210859716114589	3.91465583716261	0.00145727131237044	0.0128173843493966	-4.76779380712392
HAVANA	transcript	ENSG00000244289.1	processed_pseudogene	RPS3AP35	1	ENST00000478386.1	processed_pseudogene	RPS3AP35-001	0.243200625703994	0.106603372639451	5.11597448532278	4.46364324932003e-07	1.42894487241278e-06	5.19755362120848	0.490390752296494	0.00806684824203922	3.80105177974784	0.00183094756969982	0.0151560270825795	-4.99920962870164
HAVANA	transcript	ENSG00000255253.1	processed_pseudogene	RP11-303G3.9	1	ENST00000528506.1	processed_pseudogene	RP11-303G3.9-001	0.00160708316625255	-0.00138418987499783	-0.479024136486394	0.632131844881007	0.732192456909986	-7.43172751108069	0.411245382009004	-0.00761870519563144	-1.50328582420964	0.154181931094261	0.36885145961303	-9.2372535991316
HAVANA	transcript	ENSG00000254581.1	processed_pseudogene	RP11-303G3.10	1	ENST00000526613.1	processed_pseudogene	RP11-303G3.10-001	0.00226437489060872	-0.000178195927461868	-0.0625089579216886	0.950182623293323	0.980259461555587	-7.54439718769447	0.0235140355148716	0.00161239100673405	1.62531535341435	0.125577717081915	0.326762104409075	-9.06266289463986
HAVANA	transcript	ENSG00000177400.6	unprocessed_pseudogene	OR7E8P	1	ENST00000532847.1	unprocessed_pseudogene	OR7E8P-001	0.00147111629249985	0.000584338189038961	0.614214245767089	0.539354413588694	0.648594144266748	-7.35792897778644	0.00159812817840912	-8.52335028484864e-05	-0.926282436843895	0.369426090705352	0.631864081147385	-9.91426377447711
HAVANA	transcript	ENSG00000254917.1	unprocessed_pseudogene	OR7E15P	2	ENST00000533484.1	unprocessed_pseudogene	OR7E15P-001	0.00573364602068137	-0.00684972274708709	-3.49762779808429	0.000511473424026163	0.00116850596004898	-1.50821958230572	0.0225812865386221	1.16978804870787e-05	0.0281652123399945	0.977913494743941	1	-10.3593285683813
HAVANA	transcript	ENSG00000254724.1	unprocessed_pseudogene	OR7E10P	1	ENST00000526420.1	unprocessed_pseudogene	OR7E10P-001	0.00860532065800029	-0.00167423766773876	-0.593510821414953	0.553108964093549	0.661223709300863	-7.37041271213173	0.0272444719419895	0.000503219612864816	0.850190088064281	0.409007745322134	0.674383141052723	-9.98277590964201
ENSEMBL	transcript	ENSG00000264512.2	miRNA	MIR5692A2	3	ENST00000582551.2	miRNA	MIR5692A2-201	0	0	0	1	1	-7.54634944069386	0	0	0	1	1	-10.3597524836655
HAVANA	transcript	ENSG00000154359.12	protein_coding	LONRF1	2	ENST00000398246.7	protein_coding	LONRF1-001	0.807460993033909	0.359234415902354	8.12825157436854	3.47878438995848e-15	2.53596113851139e-14	23.4437631884283	1.16560180785688	0.0115863609833668	4.05894091634674	0.00109177452697297	0.0103474814087463	-4.47415798967519
HAVANA	transcript	ENSG00000154359.12	protein_coding	LONRF1	2	ENST00000526680.5	nonsense_mediated_decay	LONRF1-002	1.32939679650348	0.133703936810111	3.03710866736446	0.0025139220906705	0.00523951817643454	-2.97999804659585	2.21735496598534	0.00217636716653047	0.586866592699222	0.566298701673917	0.825854375348337	-10.1778461709157
HAVANA	transcript	ENSG00000154359.12	protein_coding	LONRF1	2	ENST00000527055.1	retained_intron	LONRF1-009	0.374561405195049	0.116723465449895	4.15909312863978	3.76323176540435e-05	9.80478701167833e-05	0.949172964666771	0.885027827116853	-0.00439607398441533	-1.2406006059099	0.234407891513542	0.486121111916146	-9.57796728472695
HAVANA	transcript	ENSG00000154359.12	protein_coding	LONRF1	2	ENST00000525024.5	protein_coding	LONRF1-008	0.526019740876813	0.284691585456341	6.98910689713176	8.9298979080889e-12	4.61624022439254e-11	15.7319283509307	0.848815367166616	0.000423785143317444	0.0651589079875407	0.948935297457887	1	-10.3574839301218
HAVANA	transcript	ENSG00000154359.12	protein_coding	LONRF1	2	ENST00000533751.5	protein_coding	LONRF1-003	0.759317795761008	0.20989963499357	6.4310869859617	2.97576727929164e-10	1.31879023758487e-09	12.3019853575444	1.21495914758291	0.00652260480163053	2.95633549235979	0.0100776705119316	0.054013190363778	-6.70278132948968
HAVANA	transcript	ENSG00000154359.12	protein_coding	LONRF1	2	ENST00000524526.2	protein_coding	LONRF1-004	0.411195608627437	0.11955544924391	4.11482923369752	4.53427802942564e-05	0.000117173293457208	0.772288256877308	0.689824734347708	-0.00885810601791372	-3.31992689455835	0.00483913514669513	0.0312879346305871	-5.976312776929
HAVANA	transcript	ENSG00000154359.12	protein_coding	LONRF1	2	ENST00000526610.1	retained_intron	LONRF1-007	0.611266232928737	0.088905850481398	2.53818656771167	0.0114465993436958	0.0215826678237037	-4.34821313253086	1.05447428752328	0.00370696516428162	0.875132439782795	0.395734685235018	0.660576729448223	-9.96089925736106
HAVANA	transcript	ENSG00000154359.12	protein_coding	LONRF1	2	ENST00000534446.1	nonsense_mediated_decay	LONRF1-006	0.47227266340709	0.0323700166146712	1.03174283058089	0.302693697882786	0.406731909794028	-7.01506032162561	0.500053987231874	0.00759223745826908	2.62991481241291	0.0193179319545226	0.0875987053850994	-7.33645690506433
HAVANA	transcript	ENSG00000154359.12	protein_coding	LONRF1	2	ENST00000530693.1	processed_transcript	LONRF1-005	0.165791495058273	-0.130742421803936	-3.60267894819575	0.000346599787145954	0.000808336427921226	-1.14477511236697	0.139937645832251	-0.00179477214377463	-0.922961412033854	0.371096972866339	0.6336492746768	-9.91736338298971
ENSEMBL	transcript	ENSG00000266206.1	miRNA	MIR3926-1	3	ENST00000578598.1	miRNA	MIR3926-1-201	0.0476772814295242	-0.038407349418892	-1.25294398674928	0.210814423999433	0.299509379179267	-6.76322513215911	0	0	0	1	1	-10.3597524836655
ENSEMBL	transcript	ENSG00000283523.1	miRNA	MIR3926-2	3	ENST00000636821.1	miRNA	MIR3926-2-201	0	0	0	1	1	-7.54634944069386	0	0	0	1	1	-10.3597524836655
HAVANA	transcript	ENSG00000254813.5	lincRNA	RP11-252C15.1	2	ENST00000534827.5	lincRNA	RP11-252C15.1-001	0.00461405657882697	-0.00126869418040787	-0.779924773204074	0.435805882492312	0.548222852289841	-7.24261590872779	0.00665760876907314	0.000208453030675037	0.944753864507369	0.36022722400942	0.621660008345596	-9.89684372363451
HAVANA	transcript	ENSG00000254813.5	lincRNA	RP11-252C15.1	2	ENST00000530228.1	lincRNA	RP11-252C15.1-002	0.00611976539031565	0.00306741988512969	0.966376902883235	0.334324948321737	0.441803936584297	-7.08018608705513	0	0	0	1	1	-10.3597524836655
HAVANA	transcript	ENSG00000255494.1	lincRNA	LINC00681	2	ENST00000530150.1	lincRNA	LINC00681-001	0.0577977587319134	0.0249548187193624	2.04135984974361	0.0417419283933777	0.0708728126273884	-5.47298487871718	0.0707570753241513	0.000260946847445241	0.291714060092441	0.774627725701737	0.984780551012813	-10.3144093824306
HAVANA	transcript	ENSG00000250305.8	protein_coding	KIAA1456	1	ENST00000447063.6	protein_coding	KIAA1456-002	0.232047589676836	0.00100201647204852	0.0519690381681912	0.958574214974015	0.986159755297542	-7.545000038329	0.335811417548133	0.00354410741823645	1.83817896499437	0.0865611284148803	0.257178863886175	-8.73623228283587
HAVANA	transcript	ENSG00000250305.8	protein_coding	KIAA1456	2	ENST00000525249.1	processed_transcript	KIAA1456-004	0.102943329757963	0.0212974020060429	1.56060695409562	0.119252119869081	0.182275229328518	-6.33246587596832	0.151552510329902	-0.00018904221781216	-0.127406672038841	0.900364617360791	1	-10.3510827293607
HAVANA	transcript	ENSG00000250305.8	protein_coding	KIAA1456	2	ENST00000524591.6	protein_coding	KIAA1456-008	1.2169528858104	0.151060731678455	3.41348271903284	0.00069371058055078	0.00155758002745756	-1.79194841244345	2.13436447157878	0.0105884217568028	3.76358497096236	0.00197440233587388	0.0160469853148553	-5.07553640776884
HAVANA	transcript	ENSG00000250305.8	protein_coding	KIAA1456	2	ENST00000528335.5	processed_transcript	KIAA1456-005	0.0974920113145705	0.0199099256706581	0.814917180769359	0.415509484321409	0.527562628582419	-7.21476826369492	0.0121542262715546	-0.000648225401149576	-1.7618041676309	0.0991156006892325	0.281807358057482	-8.85637166523708
HAVANA	transcript	ENSG00000250305.8	protein_coding	KIAA1456	2	ENST00000400069.7	protein_coding	KIAA1456-001	0.572908845510537	0.0990113113254245	2.76796836479795	0.00585092584218177	0.0115632839408679	-3.74756255002473	1.60897790710175	0.00882771926366448	3.27108862780874	0.00534155643825835	0.0337081948327023	-6.07476170064047
HAVANA	transcript	ENSG00000250305.8	protein_coding	KIAA1456	2	ENST00000528753.2	protein_coding	KIAA1456-003	0.796592126341789	-0.146311809665544	-3.67372389520398	0.000264959111913112	0.00062704271366281	-0.893197787259917	0.959416124599499	0.00449488092070848	1.93754388945704	0.0723604119512212	0.226451084958961	-8.5752402455145
HAVANA	transcript	ENSG00000250305.8	protein_coding	KIAA1456	2	ENST00000532376.2	protein_coding	KIAA1456-009	0.0494125289454395	0.00395048026874586	0.197803972291186	0.84327919892989	0.902637746727277	-7.52680126690916	0.619847771808115	0.0155593113398288	3.07406698812252	0.00795184538022768	0.0452072064017933	-6.46939818356281
HAVANA	transcript	ENSG00000250305.8	protein_coding	KIAA1456	2	ENST00000529706.1	retained_intron	KIAA1456-007	1.00068467983888	-0.122113658794531	-2.7524614574909	0.00613089664723884	0.0120772269914792	-3.78968711734786	1.87292213344655	0.0151885886171258	4.85633127415587	0.000228840493088634	0.00333924890665169	-2.87105461689097
HAVANA	transcript	ENSG00000250305.8	protein_coding	KIAA1456	2	ENST00000529978.1	retained_intron	KIAA1456-006	0.698367441353258	-0.0156366364769456	-0.44590539472913	0.655859495986985	0.752488469310587	-7.44702599630719	1.11223378663549	0.0082694893118292	4.29262973645973	0.000686243209209063	0.00737521848838002	-4.00009803111452
HAVANA	transcript	ENSG00000251468.2	unprocessed_pseudogene	RP11-369K16.1	2	ENST00000506173.2	unprocessed_pseudogene	RP11-369K16.1-001	0.271680083492904	0.0557011901477923	3.09526165533303	0.00207714190814764	0.00438044404767366	-2.8051328229373	0.553211120011438	0.0098578305639736	6.27802284088841	1.71031952190432e-05	0.000570536301894439	-0.173505588344325
ENSEMBL	transcript	ENSG00000206996.1	snRNA	RNU6-842P	3	ENST00000384269.1	snRNA	RNU6-842P-201	0.329491573651795	0.471540830060627	6.71633023721339	5.10240318683008e-11	2.44709557658763e-10	14.0255662828778	0.0962842324453682	-0.00220078245589413	-0.503431336161779	0.622205078708731	0.87045663260003	-10.2254803733863
HAVANA	transcript	ENSG00000164741.14	protein_coding	DLC1	2	ENST00000276297.8	protein_coding	DLC1-001	1.64922001051564	0.498378767838074	9.24402580508499	6.9330835197791e-19	7.42636490789229e-18	31.8463390297405	2.68295800365701	0.0110564414221998	4.28276912428599	0.000699755022349003	0.00748684515687328	-4.02004862689611
HAVANA	transcript	ENSG00000164741.14	protein_coding	DLC1	2	ENST00000358919.6	protein_coding	DLC1-002	0.11850045852791	0.108881393598669	6.29885431863942	6.60018119890664e-10	2.82849686799342e-09	11.5244274377126	0.581254158469248	0.00186386530246609	0.48709718712004	0.633454109837903	0.872802757682159	-10.2339830919787
HAVANA	transcript	ENSG00000164741.14	protein_coding	DLC1	2	ENST00000510318.5	processed_transcript	DLC1-006	0.0270455385555973	0.0488391894611584	3.95886093016563	8.62810960194053e-05	0.000216173740368603	0.163135888431301	0	0	0	1	1	-10.3597524836655
HAVANA	transcript	ENSG00000164741.14	protein_coding	DLC1	2	ENST00000512044.6	protein_coding	DLC1-005	0.324906322796768	0.179815987903967	6.94401557568452	1.19565756704327e-11	6.10613755764581e-11	15.4459922755452	1.00122751397911	0.0044028867648136	1.27807193341071	0.221260234984556	0.468129139003254	-9.53249492218992
HAVANA	transcript	ENSG00000164741.14	protein_coding	DLC1	2	ENST00000520226.5	protein_coding	DLC1-008	0.268519377156042	0.269320537344746	10.2361812459779	1.9089157579548e-22	2.99627322142329e-21	39.9501150056438	0.163765668673541	-0.00417340594150882	-1.4859990525389	0.158647783425283	0.375918561986246	-9.26118933582878
HAVANA	transcript	ENSG00000164741.14	protein_coding	DLC1	2	ENST00000521730.1	retained_intron	DLC1-018	0.429675499557438	0.23285600841459	6.3030934494955	6.43509663050301e-10	2.7605204225689e-09	11.549141364502	0.430706836955612	-0.00193752893689423	-0.473612460748605	0.642812116999004	0.879674946088834	-10.2407979509137
HAVANA	transcript	ENSG00000164741.14	protein_coding	DLC1	1	ENST00000513883.5	processed_transcript	DLC1-007	0.301483944617301	0.139326479380672	5.92545799986984	5.819661751267e-09	2.26170758338026e-08	9.40362688876212	0.462772028381892	0.00497243195042274	2.20216422921846	0.044254528820904	0.15915620608412	-8.1234087109448
HAVANA	transcript	ENSG00000164741.14	protein_coding	DLC1	2	ENST00000510250.2	retained_intron	DLC1-017	0.0749626601609504	0.0657480724555496	3.85146155346644	0.000132748362994489	0.000325671253386513	-0.243473933801672	0.554874791097375	0.0195732439101324	2.6880189913957	0.0172199669204821	0.0803327383447734	-7.2253739667242
HAVANA	transcript	ENSG00000164741.14	protein_coding	DLC1	2	ENST00000509922.5	processed_transcript	DLC1-009	0.0281716266384637	0.0573090718723494	5.41885809765917	9.36053334528428e-08	3.21248899206987e-07	6.70733146204302	0.0405049315593161	-0.000206219974342393	-0.184078691368791	0.856495485956913	1	-10.3416655015265
HAVANA	transcript	ENSG00000164741.14	protein_coding	DLC1	2	ENST00000503161.6	protein_coding	DLC1-016	0.360680289159303	-0.0903390095930499	-2.73785314293452	0.00640565499452374	0.0125801213290236	-3.82916066551609	0.524927869522986	-0.00189133983983474	-0.601728948197146	0.55662551750077	0.817024608883032	-10.1686298622807
HAVANA	transcript	ENSG00000164741.14	protein_coding	DLC1	2	ENST00000515225.1	processed_transcript	DLC1-012	0.307007355983203	0.0711270449534147	1.9956336066696	0.046518371957184	0.0781765260249066	-5.56446483493473	0.718016728890607	0.0177701739081018	3.34315105711856	0.00461703626304787	0.030205468621492	-5.92942581724323
HAVANA	transcript	ENSG00000164741.14	protein_coding	DLC1	2	ENST00000506171.1	processed_transcript	DLC1-010	1.07600124011794	0.103938014729396	2.02193764218616	0.0437172971640312	0.0738927233955547	-5.51209000862145	1.27210156723682	0.0104245931724802	2.85210495558579	0.012419360567666	0.0630510519006324	-6.90749066661227
HAVANA	transcript	ENSG00000164741.14	protein_coding	DLC1	2	ENST00000316609.9	protein_coding	DLC1-003	0.0564849464478147	0.00420608764449409	0.222456616450904	0.824049699743595	0.888128137153224	-7.52162523796107	0.0240754710251705	-0.000697123837596688	-1.14717483600126	0.269844439936623	0.519766126874073	-9.68651992757344
HAVANA	transcript	ENSG00000164741.14	protein_coding	DLC1	2	ENST00000511869.1	protein_coding	DLC1-004	0.504987156502451	0.0445479100406511	1.2610887084723	0.207867683699444	0.29590927046895	-6.75302701272321	0.928980435606834	0.0103882521988559	3.40657785326663	0.00406098813335857	0.0274200799828375	-5.80116474089207
HAVANA	transcript	ENSG00000164741.14	protein_coding	DLC1	2	ENST00000517868.2	protein_coding	DLC1-019	0.502110092947631	-0.0183381672077563	-0.47112545291804	0.637757578187226	0.737018173359192	-7.4354755366406	1.08331561676847	0.00934919568638144	1.85294421433591	0.0843042237734914	0.252428215983799	-8.71263730159346
HAVANA	transcript	ENSG00000164741.14	protein_coding	DLC1	2	ENST00000631382.1	protein_coding	DLC1-020	1.37783523173067	0.0166033962442619	0.248929599245948	0.80351792764416	0.872678059753026	-7.51539098686935	1.34400869033763	0.00483121318063145	0.895724042844193	0.384996046619256	0.648815262182626	-9.94241005650845
HAVANA	transcript	ENSG00000164741.14	protein_coding	DLC1	2	ENST00000517333.1	processed_transcript	DLC1-013	0.11052586655885	-0.0251032926846697	-1.62293300639841	0.105236917194473	0.163246280934408	-6.23383315027188	0.453760643911478	0.00319594228208487	1.63963046464618	0.122541207768574	0.325981119273646	-9.04155649533971
HAVANA	transcript	ENSG00000164741.14	protein_coding	DLC1	2	ENST00000529018.1	processed_transcript	DLC1-021	0.971666870223496	0.37977253041429	9.53209097546647	6.7938755200335e-20	8.11341309139973e-19	34.1410089462588	0.550165149073956	0.00402688575544265	2.26884981226455	0.0389842159861333	0.14519798092522	-8.00485070075045
ENSEMBL	transcript	ENSG00000200630.1	misc_RNA	Y_RNA	3	ENST00000363760.1	misc_RNA	Y_RNA.171-201	0.45353634926777	0.310633222968507	3.55550211764208	0.000413272659079037	0.000954919186075021	-1.30925673246419	1.58419650472756	0.00923548532222436	0.525976132064539	0.606838264538078	0.862930592722877	-10.2133003076446
HAVANA	transcript	ENSG00000253932.1	antisense	RP11-10C8.2	2	ENST00000523495.1	antisense	RP11-10C8.2-001	0.213993360341254	0.130518590742036	7.48700646710236	3.22792327163766e-13	1.93484313326608e-12	18.9889017454475	0.583492979710941	0.00543519289154868	3.92498037908846	0.00142740397200192	0.0126213711492669	-4.7467682317775
HAVANA	transcript	ENSG00000253257.1	processed_pseudogene	MTND4P7	2	ENST00000523876.1	processed_pseudogene	MTND4P7-001	1.09610580404476	0.0801359122897443	0.82848208429823	0.407794646135169	0.519843765274473	-7.20364524484131	0.927069538247494	0.00979017973274414	0.942823689499519	0.361180963629498	0.622644043681395	-9.89867828636254
ENSEMBL	transcript	ENSG00000252179.1	rRNA	RNA5SP255	3	ENST00000516370.1	rRNA	RNA5SP255-201	0.230937787919081	0.192555789430255	3.01245192888987	0.00272337429478669	0.00564807322493409	-3.05317590904842	0.485485816433268	-0.0117361831910386	-1.18220109784661	0.256107495150606	0.50486958225348	-9.64664161744707
HAVANA	transcript	ENSG00000164743.4	protein_coding	C8orf48	2	ENST00000297324.4	protein_coding	C8orf48-001	0.413768768428241	0.181005071446629	7.04145428820852	6.35157982200901e-12	3.33259872612999e-11	16.0657808445868	0.910456309489123	0.00529731502444711	2.86942778773874	0.0119962613809747	0.0614621839064165	-6.87360603124929
HAVANA	transcript	ENSG00000254491.1	processed_pseudogene	RP11-145O15.2	2	ENST00000530718.1	processed_pseudogene	RP11-145O15.2-001	0.46414626308046	0.124581434191302	3.5122108565057	0.000484855792151471	0.00111114600486077	-1.45837804258525	0.744846368233164	0.00873392290531438	3.58684263294414	0.00282040229592306	0.0208894062799095	-5.43532883389804
HAVANA	transcript	ENSG00000255457.1	processed_pseudogene	RP11-436P7.1	2	ENST00000532664.1	processed_pseudogene	RP11-436P7.1-001	0.33528704970597	0.269685349656384	6.32062188252081	5.79434542240207e-10	2.49666511534507e-09	11.6514815600046	0.268238999601433	0.00334626581947121	0.840122633981232	0.414447276584	0.679995941713645	-9.99144381201588
HAVANA	transcript	ENSG00000255413.1	processed_pseudogene	RP11-436P7.2	2	ENST00000534017.1	processed_pseudogene	RP11-436P7.2-001	0.109669537072088	0.122453517443341	7.85416956085805	2.49584677763195e-14	1.67159614491806e-13	21.5047335604567	0.213725771627638	0.00245649153460991	1.73150393058741	0.104525820311335	0.292461479486633	-8.90312230650017
HAVANA	transcript	ENSG00000254753.1	lincRNA	RP11-480O10.1	1	ENST00000525673.1	lincRNA	RP11-480O10.1-001	0.000269203663013134	0.000564170469371089	0.977257119634898	0.328916632788501	0.435876556739396	-7.06964028209431	0.117351059082347	-0.000776406307153983	-0.669373622852072	0.513751286218318	0.777254472067235	-10.1239263803575
HAVANA	transcript	ENSG00000254425.1	processed_pseudogene	RP11-480O10.2	1	ENST00000526681.1	processed_pseudogene	RP11-480O10.2-001	0.00242021330333024	0.00269763225645775	1.73749570768014	0.0829182920979157	0.131966032530142	-6.04257269184069	0.118442643593151	-0.00115610903394929	-1.21855758458123	0.242423599937392	0.493608252227932	-9.60420582762783
HAVANA	transcript	ENSG00000255437.1	processed_pseudogene	RP11-510I21.1	1	ENST00000534576.1	processed_pseudogene	RP11-510I21.1-001	0.00163610799636853	0.000725590761178249	0.514517201172271	0.607118829295636	0.710120626331098	-7.41411721802393	0.31370295436506	0.0048873230969744	2.36641739835482	0.0323250582054988	0.126913543784685	-7.82840141046807
HAVANA	transcript	ENSG00000185053.13	protein_coding	SGCZ	2	ENST00000382080.5	protein_coding	SGCZ-001	0.640486625294441	-0.00387030538722366	-0.145944144439342	0.884024571823949	0.932688064394571	-7.53570758606408	1.27666143360717	0.00769433973775735	5.89190652654188	3.36722340392827e-05	0.000890482809667289	-0.881290484196915
HAVANA	transcript	ENSG00000185053.13	protein_coding	SGCZ	2	ENST00000421524.6	protein_coding	SGCZ-002	0.0207683428714255	0.00450387555349623	0.775968741674239	0.438136010263569	0.550586378946475	-7.2456875018559	0.0713098961626416	-0.0017922177940572	-1.73639158003927	0.103635935403099	0.290662990844003	-8.89561699678308
HAVANA	transcript	ENSG00000254575.1	antisense	RP11-3G21.1	2	ENST00000527110.1	antisense	RP11-3G21.1-001	0.1057168170469	0.0702212412289166	4.6032635201982	5.28646169270585e-06	1.51114953724062e-05	2.82116649362263	0.307782098840558	0.00289290949645543	1.05655301444692	0.307962682185575	0.563790499418802	-9.78500267406742
HAVANA	transcript	ENSG00000214366.4	processed_pseudogene	EIF4EP5	1	ENST00000528228.1	processed_pseudogene	EIF4EP5-001	0.00578414648518322	-0.00533509050828749	-2.066898716661	0.0392602315107788	0.0670165830213538	-5.42100489284473	0.232702084593495	0.00183168605977456	1.404234282402	0.181257882614355	0.410921487206993	-9.37160164855568
ENSEMBL	transcript	ENSG00000252264.1	snRNA	RNU7-153P	3	ENST00000516455.1	snRNA	RNU7-153P-201	0.000916139419959809	0.000823150858444947	0.255809549774346	0.79820358771806	0.868636177298545	-7.51365618507514	0	0	0	1	1	-10.3597524836655
ENSEMBL	transcript	ENSG00000206950.1	misc_RNA	Y_RNA	3	ENST00000384223.1	misc_RNA	Y_RNA.453-201	0.0145402160467431	-0.00587671277718397	-0.448724809689826	0.653825485984923	0.750768214831716	-7.4457662566365	0.256801565950478	-0.00148011045964559	-0.176878892055656	0.862044853710908	1	-10.3430512001279
ENSEMBL	transcript	ENSG00000252035.1	snRNA	RNU6-397P	3	ENST00000516226.1	snRNA	RNU6-397P-201	1.43657790461972	-0.0483923555319007	-0.464754011438715	0.642310873029338	0.740920192585395	-7.43845349999276	1.57678815013154	0.00954961336632256	0.560792477542938	0.583482049585771	0.84172306571593	-10.1934831397203
HAVANA	transcript	ENSG00000255365.1	processed_pseudogene	RP11-776K3.1	1	ENST00000530195.1	processed_pseudogene	RP11-776K3.1-001	0.00200651097598701	0.000543762387195496	0.222082730903638	0.824340578274222	0.888319789977682	-7.52170827253289	1.20847398958451	0.00745333069238525	1.14249197430692	0.271722653416271	0.521930344854811	-9.6917758552252
ENSEMBL	transcript	ENSG00000199127.1	miRNA	MIR383	3	ENST00000362257.1	miRNA	MIR383-201	1.32273018108101	0.30613330299387	2.72394086195468	0.00667760280669488	0.0130777238980043	-3.86656395511384	0.583762481226435	0.00924440020523039	1.02315235072415	0.322965607281372	0.580583834792706	-9.81955269808936
HAVANA	transcript	ENSG00000255076.2	sense_intronic	CTD-2023J5.1	2	ENST00000532973.2	sense_intronic	CTD-2023J5.1-001	1.11135663490107	0.0957059508113348	1.85934545911919	0.063568078685954	0.103832319507342	-5.82501462748073	0.252302096623049	0.00119001577657696	0.385391619761203	0.705529249541437	0.930499815130395	-10.2807829434429
HAVANA	transcript	ENSG00000249368.1	processed_pseudogene	RP11-782K4.1	1	ENST00000506833.1	processed_pseudogene	RP11-782K4.1-001	0.00158367419396893	0.000115641479909534	0.0510061923480609	0.959341049820741	0.986695972316572	-7.54504957655983	0	0	0	1	1	-10.3597524836655
HAVANA	transcript	ENSG00000104723.20	protein_coding	TUSC3	2	ENST00000503191.5	processed_transcript	TUSC3-011	0.303780032349989	0.0346926203468441	1.54706634541941	0.122482840451554	0.18668025148483	-6.35338865377534	0.102407207655383	-0.000674135765351729	-0.552273421991574	0.589154055726257	0.84652721193387	-10.1984447015599
HAVANA	transcript	ENSG00000104723.20	protein_coding	TUSC3	2	ENST00000382020.8	protein_coding	TUSC3-001	1.21101870362278	0.110573510669149	2.70637427181288	0.00703583480872662	0.0137297503417935	-3.91352767874542	2.34311635506332	0.00418582100164054	1.14872064839705	0.269226607855087	0.519024099661095	-9.6847810096063
HAVANA	transcript	ENSG00000104723.20	protein_coding	TUSC3	2	ENST00000515859.5	nonsense_mediated_decay	TUSC3-003	1.39209420765792	-0.0213338341261821	-0.386522775399245	0.699274729567491	0.789574337168883	-7.47171520037591	2.60860643235613	-0.000204586872358426	-0.0431437152869116	0.966174135614091	1	-10.35875782942
HAVANA	transcript	ENSG00000104723.20	protein_coding	TUSC3	2	ENST00000506802.5	protein_coding	TUSC3-004	0.452085831842516	0.0258998399399557	0.516057051851283	0.606043743961925	0.709175622807946	-7.4133247551505	1.76280151332147	0.0107850091228419	1.2521361378992	0.230296611401055	0.480647313037477	-9.56408456488174
HAVANA	transcript	ENSG00000104723.20	protein_coding	TUSC3	2	ENST00000510836.5	nonsense_mediated_decay	TUSC3-005	0.00333641534327319	0.0132267508511278	1.88894089457742	0.059480867027249	0.0977716813975763	-5.76997847160624	0	0	0	1	1	-10.3597524836655
HAVANA	transcript	ENSG00000104723.20	protein_coding	TUSC3	2	ENST00000509380.5	protein_coding	TUSC3-006	0.278557884853118	0.102148008770875	4.59658081267348	5.45164023969347e-06	1.55585318447343e-05	2.79170504609084	0.348890868136676	0.000217909667924512	0.073052177437826	0.942760497450256	1	-10.3569011274612
HAVANA	transcript	ENSG00000104723.20	protein_coding	TUSC3	2	ENST00000503731.5	protein_coding	TUSC3-007	1.68974433422324	0.228651188566563	3.88598845589711	0.00011570359735266	0.00028582581844291	-0.113903690115373	3.07304260616804	-0.000177748754736357	-0.0559548286647791	0.95613978457478	1	-10.3580794940996
HAVANA	transcript	ENSG00000104723.20	protein_coding	TUSC3	2	ENST00000507400.1	processed_transcript	TUSC3-012	1.13666410110611	0.653088593446306	6.73389855995651	4.56817622227031e-11	2.20060670153106e-10	14.1337674630344	1.7700058500999	-0.0147601287143219	-1.45993951307801	0.165584094076895	0.386641723492781	-9.29688562537087
HAVANA	transcript	ENSG00000104723.20	protein_coding	TUSC3	2	ENST00000509177.1	retained_intron	TUSC3-013	0.329529936541423	0.0564064583295156	1.52110120065588	0.128869475271069	0.195264431699872	-6.39300447187532	0.333849007432411	0.00908865513029806	2.91347962798874	0.010982844400501	0.057571123623563	-6.78718563245358
HAVANA	transcript	ENSG00000104723.20	protein_coding	TUSC3	2	ENST00000511783.2	protein_coding	TUSC3-008	1.4163123846721	0.0465074855784651	0.810304804547738	0.418152278613973	0.530294307225909	-7.21850862282831	1.46045519425385	-0.0156036173461873	-1.93711898776367	0.0724163752441936	0.226582904657687	-8.57593947489313
HAVANA	transcript	ENSG00000104723.20	protein_coding	TUSC3	2	ENST00000508446.1	processed_transcript	TUSC3-010	0.0132147849634633	0.0164099261357414	1.73322412046652	0.0836751930894822	0.133049923750297	-6.0499353574624	0	0	0	1	1	-10.3597524836655
HAVANA	transcript	ENSG00000104723.20	protein_coding	TUSC3	2	ENST00000507316.1	retained_intron	TUSC3-009	0.955091428895115	-0.0636232507913429	-1.41503067787292	0.157684854108019	0.233033639061036	-6.54793586357872	1.58757335439876	0.00536420434635611	1.40876109669513	0.179940185533363	0.408963105434424	-9.36561197296679
HAVANA	transcript	ENSG00000104723.20	protein_coding	TUSC3	2	ENST00000511342.1	retained_intron	TUSC3-014	0.868441574674693	0.175033150490041	4.18556956785135	3.36352251182848e-05	8.81364398765524e-05	1.0558201208012	1.27760228750319	0.0104841588372257	3.39195534185456	0.00418292759705286	0.0280448456025759	-5.83075978406005
HAVANA	transcript	ENSG00000248423.1	processed_pseudogene	RP11-235P11.1	1	ENST00000506768.1	processed_pseudogene	RP11-235P11.1-001	0.000786558919869675	-0.000469096197467666	-0.632885538594862	0.527099059657367	0.637136242744991	-7.34630409082994	0.955202671350542	0.00709571729540988	2.29290817053945	0.0372316604461784	0.140470036390858	-7.9616617689057
HAVANA	transcript	ENSG00000250483.1	processed_pseudogene	PPM1AP1	1	ENST00000502740.1	processed_pseudogene	PPM1AP1-001	0.00312578431573851	0.00118758433754562	0.753819777746003	0.45131391324445	0.56370979067923	-7.2625968311285	0.833053934672136	0.0070928577810376	3.80517222723831	0.00181582899060057	0.0150607082948655	-4.99081524922337
HAVANA	transcript	ENSG00000226836.5	processed_pseudogene	RP11-77B22.1	1	ENST00000492214.1	processed_pseudogene	RP11-77B22.1-001	0.0368554695623855	0.02542972863156	2.42796759481312	0.0155371846693152	0.0286460507961043	-4.61833858896183	0.0541837376332362	-0.000840936503591793	-0.863377840849032	0.401953711576642	0.667114391880765	-9.97128020382888
HAVANA	transcript	ENSG00000253648.1	lincRNA	RP11-77B22.2	2	ENST00000517369.1	lincRNA	RP11-77B22.2-001	0.00788768981324943	0.00804005700108345	2.01043449999496	0.0449241648560988	0.0757468678843845	-5.53507730987695	0	0	0	1	1	-10.3597524836655
ENSEMBL	transcript	ENSG00000038945.14	protein_coding	MSR1	3	ENST00000350896.3	protein_coding	MSR1-201	0.29792134610126	0.126836085902365	4.02545080250263	6.57255698661049e-05	0.000166862675196871	0.420513839758987	0.186243366427891	-9.93587966136564e-05	-0.0877597898823796	0.931265385082869	1	-10.355637757216
HAVANA	transcript	ENSG00000038945.14	protein_coding	MSR1	2	ENST00000262101.9	protein_coding	MSR1-001	0.127236379851455	0.114710934619247	4.77073657443359	2.41537145163521e-06	7.16117388940347e-06	3.57228286943746	0.103228932830491	0.000399375868616581	0.246746072794408	0.808556032378479	1	-10.3272843542161
HAVANA	transcript	ENSG00000038945.14	protein_coding	MSR1	1	ENST00000445506.6	protein_coding	MSR1-004	0.384605410853807	0.270305192866133	7.13240961882735	3.49734161072385e-12	1.883666350426e-11	16.6507001578447	0.288270824908499	-0.000950846535992506	-0.43280628663912	0.671509366540103	0.902732334707094	-10.2602879895745
HAVANA	transcript	ENSG00000038945.14	protein_coding	MSR1	2	ENST00000355282.6	protein_coding	MSR1-002	0.00481705725428268	0.0238905448045566	3.16677832761809	0.0016359587261892	0.00349814906609722	-2.58571045872267	0.0605514111239572	0.00415209676278563	2.92127162955742	0.0108125359393458	0.0569007965830798	-6.77186294876739
HAVANA	transcript	ENSG00000038945.14	protein_coding	MSR1	2	ENST00000522672.5	protein_coding	MSR1-006	0.0198266696118995	0.0163974586692452	3.19874762626472	0.00146822049835552	0.00316028903876708	-2.48606769587959	0.0786212067636107	0.00157058257238011	1.10144412252462	0.288611042595834	0.541310091038202	-9.73707390639585
HAVANA	transcript	ENSG00000038945.14	protein_coding	MSR1	2	ENST00000381998.8	protein_coding	MSR1-003	0.344993048831717	0.216874330414313	7.21217364904065	2.06229429689895e-12	1.13699962698354e-11	17.1686746198148	0.195149307648191	-0.000681941945984473	-0.495934920944591	0.627355844262962	0.870483312129853	-10.2294162815268
HAVANA	transcript	ENSG00000038945.14	protein_coding	MSR1	2	ENST00000519060.6	nonsense_mediated_decay	MSR1-005	0.0221030993884647	0.0332845573889167	5.94692206377002	5.15030395044275e-09	2.01304351032089e-08	9.52250722724701	0.00525674769207437	0.0003604626988851	1.57143475413029	0.137593708686167	0.341697740191568	-9.1409448507898
HAVANA	transcript	ENSG00000038945.14	protein_coding	MSR1	2	ENST00000518960.5	protein_coding	MSR1-008	0.311142262536577	0.142969166785827	4.96935522302799	9.25447944393751e-07	2.86721883951832e-06	4.49475773080219	0.0212315420732996	-0.000676367770611388	-0.934380093106219	0.365373689510546	0.627435295028266	-9.90666456621529
HAVANA	transcript	ENSG00000038945.14	protein_coding	MSR1	2	ENST00000518026.5	protein_coding	MSR1-007	0.00385594978637651	-0.000943144597120404	-0.373612158331503	0.708851976207776	0.797502116254699	-7.47661710179574	0.0151844451089935	-0.000115630109136428	-0.233856671023003	0.818358372978458	1	-10.3305816696796
HAVANA	transcript	ENSG00000038945.14	protein_coding	MSR1	2	ENST00000521876.5	processed_transcript	MSR1-011	0.512020539743998	0.184537442566233	6.3100063465529	6.17451565676093e-10	2.65354636194798e-09	11.5894735911484	0.0826061515522222	0.00217531409056593	1.32401821676412	0.205944438819854	0.446979592273205	-9.47527097807636
HAVANA	transcript	ENSG00000038945.14	protein_coding	MSR1	2	ENST00000518343.5	processed_transcript	MSR1-010	0.179060127184952	0.101769556936121	5.1553856918287	3.65813599879062e-07	1.1820389178531e-06	5.38960266403315	0.152794102045371	0.000787003328183188	0.445652045983692	0.66241542309462	0.895446237411045	-10.2543366117274
HAVANA	transcript	ENSG00000038945.14	protein_coding	MSR1	2	ENST00000517522.1	processed_transcript	MSR1-013	0.0171170356582711	0.0111660898797866	1.64391448540822	0.100825349243818	0.157150009162412	-6.19976960256098	0.127117125503147	0.0023245989628708	1.29156878133512	0.216670089146008	0.461970205484127	-9.51585139699485
HAVANA	transcript	ENSG00000038945.14	protein_coding	MSR1	2	ENST00000520846.1	processed_transcript	MSR1-012	0.0272236011084583	0.0241277428260971	2.30118642348989	0.0217934319200505	0.0391244143715455	-4.91456454316388	0.0738255811447293	-0.000427113177207352	-0.311208755855365	0.760061098507326	0.973710557654968	-10.3081672496429
HAVANA	transcript	ENSG00000038945.14	protein_coding	MSR1	2	ENST00000522130.1	processed_transcript	MSR1-009	0.0171948799177003	0.0108563715043357	1.61070729725278	0.107877514083689	0.166844417154062	-6.2534820266309	0.0254217079205617	0.000645016918366185	1.09782712257701	0.290135966161038	0.54313364388185	-9.74099839192191
HAVANA	transcript	ENSG00000253951.1	processed_pseudogene	RP11-447G11.1	1	ENST00000518788.1	processed_pseudogene	RP11-447G11.1-001	0.000394667451461175	-0.000554729355792197	-0.795615907755792	0.426634596321483	0.53898455108141	-7.23027933528807	0.0150011275179804	-1.59897663163e-05	-0.0451461613882688	0.964605276882947	1	-10.3586633628052
HAVANA	transcript	ENSG00000253934.2	processed_pseudogene	MRPL49P2	1	ENST00000521066.2	processed_pseudogene	MRPL49P2-001	0	0	0	1	1	-7.54634944069386	0.0634913743302019	6.7195322146745e-06	0.00430750288296222	0.996621690142734	1	-10.3597425681398
HAVANA	transcript	ENSG00000253184.1	lincRNA	RP11-13N12.2	2	ENST00000521055.1	lincRNA	RP11-13N12.2-001	0.00296368864023071	0.0061238780416164	2.72726924898766	0.00661161093147183	0.0129572667048083	-3.85763238485597	0.0564796272056346	-0.000914001975103458	-1.02271062361036	0.323167499256814	0.580808574739341	-9.8200032045145
HAVANA	transcript	ENSG00000253496.2	lincRNA	RP11-13N12.1	2	ENST00000521411.2	lincRNA	RP11-13N12.1-001	0.115169670322979	0.060992371214008	1.5452572428262	0.122919629447306	0.187250088555884	-6.35617038192556	0.31350877432802	0.00403691345844246	1.62268703587863	0.126142221311538	0.326762104409075	-9.06652421491219
HAVANA	transcript	ENSG00000253496.2	lincRNA	RP11-13N12.1	2	ENST00000519280.1	lincRNA	RP11-13N12.1-002	0.071842386989777	0.0483850213506948	2.07538614498398	0.0384638000173617	0.0657636167867628	-5.40358954800136	0.221584794048066	0.00573933592796566	1.85362700522068	0.0842011413398356	0.252238750152723	-8.71154336976416
ENSEMBL	transcript	ENSG00000264092.2	misc_RNA	RN7SL474P	3	ENST00000583485.2	misc_RNA	RN7SL474P-201	1.57075827062355	0.389368186388622	6.43350071083523	2.93244777641828e-10	1.30029610235447e-09	12.3163058422211	0.181008927928721	0.000245448805502236	0.0751259248722005	0.941138846496268	1	-10.3567369775221
HAVANA	transcript	ENSG00000078579.8	protein_coding	FGF20	2	ENST00000180166.5	protein_coding	FGF20-001	0.182155894867142	-0.0238068078408942	-1.59320971338392	0.11174799519179	0.172145123405121	-6.28134791537243	0.298007951249961	0.00213129657796252	1.64572946786971	0.121266871573927	0.323599067001373	-9.03252535169917
HAVANA	transcript	ENSG00000078579.8	protein_coding	FGF20	2	ENST00000519941.1	protein_coding	FGF20-002	0.0649853807322093	0.0145580652042721	0.952339554098415	0.341387061876517	0.449605725957382	-7.09361820764579	0.116465155796046	-0.000300454543245899	-0.141410860800792	0.889486860443273	1	-10.3490734540947
HAVANA	transcript	ENSG00000155970.11	protein_coding	MICU3	2	ENST00000318063.9	protein_coding	MICU3-001	2.49096421406766	0.151436343701477	2.5754502910635	0.0102984671194394	0.0195690599935038	-4.25424377047797	4.25141606924838	0.0133757882739561	2.93021509230464	0.0106202510448037	0.05613251021738	-6.75426285996513
HAVANA	transcript	ENSG00000155970.11	protein_coding	MICU3	2	ENST00000522235.5	processed_transcript	MICU3-003	1.45885226629047	0.0834448607729724	1.20399891854276	0.229162285011897	0.32163604560708	-6.82312671586077	2.11523488020421	0.0122327973002667	2.19604673712839	0.0447699370008794	0.160434115047864	-8.13419725935614
HAVANA	transcript	ENSG00000155970.11	protein_coding	MICU3	2	ENST00000519044.5	protein_coding	MICU3-002	2.09769519314568	0.467733528707769	8.41326744929195	4.25251805542728e-16	3.40836485279703e-15	25.5138694048446	2.69198881656835	-0.019252500392556	-3.19225938229248	0.00626427512503209	0.0379386982275645	-6.23318561282866
HAVANA	transcript	ENSG00000155970.11	protein_coding	MICU3	2	ENST00000517398.1	protein_coding	MICU3-004	0.940042634731118	-0.0165201492328443	-0.348805844669214	0.72738258245539	0.812634816199579	-7.48556847784373	1.3222263753678	0.0014875142726253	0.396826454556481	0.697261505626437	0.92381600147201	-10.2760527978455
HAVANA	transcript	ENSG00000155970.11	protein_coding	MICU3	2	ENST00000517447.1	retained_intron	MICU3-005	1.94705058159821	0.0457772045036973	0.694417627313597	0.487744354672416	0.599548987792323	-7.30553424644712	2.1578546385914	0.00197538382150718	0.368230431488343	0.718009534716026	0.940512204961532	-10.2876274371869
