## Supplementary material for "Comparison of gene expression in living and postmortem human brain": Table S5 (part 26 of 63)

source	type	gene_id	gene_type	gene_name	level	transcript_id	transcript_type	transcript_name	LIV_vs_PM_AveExpr	LIV_vs_PM_logFC	LIV_vs_PM_t	LIV_vs_PM_P.Value	LIV_vs_PM_adj.P.Val	LIV_vs_PM_B	degradation_AveExpr	degradation_logFC	degradation_t	degradation_P.Value	degradation_adj.P.Val	degradation_B
HAVANA	transcript	ENSG00000155970.11	protein_coding	MICU3	2	ENST00000519866.1	processed_transcript	MICU3-006	1.3380839149214	0.00568431801517843	0.111351226332599	0.911382725223617	0.952500084810133	-7.54015448970674	1.64383655310132	0.0069794278409558	1.49243955247235	0.156971447312275	0.373212103062523	-9.25229538885994
HAVANA	transcript	ENSG00000249258.2	lincRNA	RP11-468H14.2	2	ENST00000513892.2	lincRNA	RP11-468H14.2-001	0.354277173267058	0.0671214118340173	3.54611964681907	0.000427890383012658	0.000987035053174575	-1.34172306083744	0.668127223689829	0.00853085879755163	8.02576608432498	1.02547912246357e-06	0.000102620004003311	2.78367521084499
HAVANA	transcript	ENSG00000244113.1	processed_pseudogene	RP11-468H14.1	1	ENST00000460497.1	processed_pseudogene	RP11-468H14.1-001	0.00606323033579289	-0.0009184472454971	-0.382185500760619	0.70248691133709	0.79217853286357	-7.47338053889268	0.359083275283541	0.00247377887345415	1.12072878474794	0.280581433430629	0.531882496866095	-9.71596599301637
HAVANA	transcript	ENSG00000104219.12	protein_coding	ZDHHC2	2	ENST00000262096.12	protein_coding	ZDHHC2-001	2.20879936615767	0.473806370564933	8.39393569760115	4.91226225142748e-16	3.9120853488442e-15	25.371758746796	3.03549592835649	0.00213476233695031	0.620887008384077	0.544289117456063	0.805248366808848	-10.1564265431996
HAVANA	transcript	ENSG00000104219.12	protein_coding	ZDHHC2	2	ENST00000523132.1	protein_coding	ZDHHC2-002	1.42499563477463	0.188884771456615	2.56390842820809	0.0106425789918187	0.0201762928090457	-4.28349191478369	1.29604531391188	0.0050572743362473	0.640646806812961	0.531724334738661	0.793808156642953	-10.1434603032373
HAVANA	transcript	ENSG00000104219.12	protein_coding	ZDHHC2	2	ENST00000522184.1	protein_coding	ZDHHC2-003	1.58852486315719	0.438131404207342	6.23265556060029	9.78518247818285e-10	4.11963753112858e-09	11.1403325120923	1.95032590759557	0.00481171867394482	0.733165343134688	0.475118182991009	0.741426666898696	-10.0776815160289
HAVANA	transcript	ENSG00000104219.12	protein_coding	ZDHHC2	2	ENST00000517334.1	retained_intron	ZDHHC2-005	0.956563954288451	0.445964399096451	7.93784860594034	1.37485751631608e-14	9.44579815298329e-14	22.0912791483634	0.986791577906455	-0.00343162957300915	-0.512368816705902	0.616090811430419	0.87045663260003	-10.2207133564679
HAVANA	transcript	ENSG00000198791.11	protein_coding	CNOT7	2	ENST00000361272.8	protein_coding	CNOT7-001	1.88845556059974	0.216118030793332	4.61915090012019	4.9128407886406e-06	1.40912672308465e-05	2.89136546973973	3.50189409971687	0.00481145477002085	1.40046822272802	0.182360157823589	0.412629899009965	-9.37657354510544
HAVANA	transcript	ENSG00000198791.11	protein_coding	CNOT7	1	ENST00000518541.5	protein_coding	CNOT7-012	1.34988660213537	0.0946785495771755	1.19487929995265	0.232703263886725	0.325839971425989	-6.83402557837781	2.66900257834912	0.00442982092414942	0.914918343285342	0.375165079539459	0.63811399922878	-9.9248291563615
HAVANA	transcript	ENSG00000198791.11	protein_coding	CNOT7	2	ENST00000523917.5	protein_coding	CNOT7-002	2.1006025206573	0.363958170605358	7.16686951143291	2.78535603387336e-12	1.51510472290315e-11	16.873902990427	3.35745867452248	-0.00361499865542204	-1.16595000361122	0.262412903963046	0.511529651378288	-9.66526755723033
HAVANA	transcript	ENSG00000198791.11	protein_coding	CNOT7	2	ENST00000519954.5	nonsense_mediated_decay	CNOT7-006	0.0645986425923367	-0.00742432669976291	-0.506924433244926	0.612432352362826	0.714884104640011	-7.41799014041795	0.103474232067988	0.000529365504038817	0.393181009098847	0.699893024332719	0.925938465446232	-10.2775754787265
HAVANA	transcript	ENSG00000198791.11	protein_coding	CNOT7	2	ENST00000519918.5	protein_coding	CNOT7-011	1.26911910930639	0.453932752205316	9.31383563300131	3.96627080148811e-19	4.36509778532535e-18	32.3979049187728	1.84341897138541	-0.00516079023123645	-1.51092783848049	0.152241605183997	0.365590528827339	-9.22660773940658
HAVANA	transcript	ENSG00000198791.11	protein_coding	CNOT7	2	ENST00000522062.1	retained_intron	CNOT7-010	0.871906710899132	0.135249666868959	3.14928265406141	0.0017350787096479	0.00369721752053776	-2.63983447267578	1.40950361243701	0.00473563465327819	1.06483968081957	0.304320580534818	0.559476839944326	-9.77628334783633
HAVANA	transcript	ENSG00000198791.11	protein_coding	CNOT7	2	ENST00000524358.5	protein_coding	CNOT7-007	0.0819367017760888	0.0485499086724915	2.97793595484167	0.00304349227195347	0.00627033398972171	-3.15464838964068	0.0482710531535154	0.00178048941916296	1.26512713935064	0.225734692420389	0.474224878720899	-9.54832649441768
HAVANA	transcript	ENSG00000198791.11	protein_coding	CNOT7	2	ENST00000519998.1	retained_intron	CNOT7-003	0.702221212958609	0.10878049662807	3.93719114566243	9.41926409541825e-05	0.000234979795077121	0.080248533945408	1.37422941392412	0.0108322045947738	4.43995581763209	0.000513372108778518	0.00596512845310973	-3.70271167587166
HAVANA	transcript	ENSG00000198791.11	protein_coding	CNOT7	2	ENST00000518021.5	nonsense_mediated_decay	CNOT7-005	0.318621000351403	-0.0224089517894336	-0.944296223540317	0.345476465052821	0.454038669169166	-7.10122649610851	0.446168769335453	0.000290723303941476	0.14376457527616	0.887660806254672	1	-10.3487152557352
HAVANA	transcript	ENSG00000198791.11	protein_coding	CNOT7	2	ENST00000520178.3	protein_coding	CNOT7-008	0.626632699684638	0.174603006834058	5.65399794742772	2.64482558478513e-08	9.60589151026182e-08	7.93251237630272	0.274572474085494	-0.000180329293948274	-0.102571153887091	0.919705195564301	1	-10.3541322004285
ENSEMBL	transcript	ENSG00000198791.11	protein_coding	CNOT7	3	ENST00000628418.1	protein_coding	CNOT7-201	0.0103279208514224	0.00886051961484854	0.519661881560139	0.603530289620595	0.706974812504384	-7.41146032820735	0	0	0	1	1	-10.3597524836655
HAVANA	transcript	ENSG00000198791.11	protein_coding	CNOT7	2	ENST00000518885.1	processed_transcript	CNOT7-009	0.556925233522964	0.0618349985660611	1.87659893607368	0.0611579388565666	0.10027078191103	-5.79303393844264	0.594700094547047	0.00112170238160754	0.463540290833511	0.649843161185095	0.885366348759745	-10.2457671395911
HAVANA	transcript	ENSG00000198791.11	protein_coding	CNOT7	2	ENST00000523649.1	retained_intron	CNOT7-004	0.58524861585804	-0.0202598403074064	-0.607814227506464	0.543587925897362	0.652546016129664	-7.36183369224253	0.799677098509185	0.000540113957548334	0.180425137510321	0.859310563799794	1	-10.3423755548026
HAVANA	transcript	ENSG00000155975.9	protein_coding	VPS37A	2	ENST00000324849.8	protein_coding	VPS37A-001	0.98607499087337	0.225817868518182	6.11328512472642	1.97350086178277e-09	8.04947078106526e-09	10.4565127088187	2.82091611225761	0.0116591420281383	3.02095970351161	0.00884964985048676	0.0489982106973116	-6.57493371017811
HAVANA	transcript	ENSG00000155975.9	protein_coding	VPS37A	2	ENST00000519381.1	nonsense_mediated_decay	VPS37A-007	0.50413452380395	0.163572359938952	3.75681073604838	0.000192462545934048	0.00046323540523424	-0.593080698721756	0.294285114097661	-0.000894784453069248	-0.331147555238203	0.745259417462639	0.962196724576079	-10.3013710632895
HAVANA	transcript	ENSG00000155975.9	protein_coding	VPS37A	2	ENST00000520140.5	nonsense_mediated_decay	VPS37A-004	0.861907511600898	0.254368483801941	6.73767167816509	4.46081416803025e-11	2.15110323433701e-10	14.1570363433136	0.862309559619257	0.0078051801081179	3.15569998661719	0.0067443557915875	0.0400437588933917	-6.30643302966961
HAVANA	transcript	ENSG00000155975.9	protein_coding	VPS37A	2	ENST00000518038.1	protein_coding	VPS37A-005	0.12835214599882	0.119150624450521	6.08186672146163	2.36935523507495e-09	9.58308770523088e-09	10.278419576726	0.591997186584299	0.0062523964089722	2.39702441900486	0.030467975687938	0.121529162771831	-7.77236250047978
HAVANA	transcript	ENSG00000155975.9	protein_coding	VPS37A	2	ENST00000425020.6	nonsense_mediated_decay	VPS37A-002	0.459810931844416	0.160436652738744	6.7693204752352	3.65255396231343e-11	1.77650038272741e-10	14.3526417943721	0.40134925543962	0.00160213322387102	0.624721877794278	0.541837896633502	0.802944747160826	-10.1539402177008
HAVANA	transcript	ENSG00000155975.9	protein_coding	VPS37A	2	ENST00000521829.5	protein_coding	VPS37A-003	2.08010473814982	0.518198169385687	9.11044300904867	2.0023714027544e-18	2.04186152996068e-17	30.7990989392369	1.38807903686976	-0.0203772999701389	-3.05830082062589	0.00820856093026391	0.0463247900488158	-6.50077094859196
HAVANA	transcript	ENSG00000155975.9	protein_coding	VPS37A	1	ENST00000521005.1	protein_coding	VPS37A-006	0.617565666744376	0.256083780427077	6.99964625820305	8.3392225138173e-12	4.32341037785496e-11	15.7989803301519	0.914441720933546	0.0111719534245254	2.85688021254473	0.0123012931968902	0.0626069754906009	-6.89815567557274
HAVANA	transcript	ENSG00000155975.9	protein_coding	VPS37A	2	ENST00000521976.1	protein_coding	VPS37A-008	1.02509875642695	0.349848823103374	7.82462182475806	3.07728410404965e-14	2.04283577720018e-13	21.2987755438347	1.8796101846414	0.0146323966803982	3.99545598901865	0.00123947017283855	0.0113679634798795	-4.60329733356126
HAVANA	transcript	ENSG00000155975.9	protein_coding	VPS37A	2	ENST00000521162.5	processed_transcript	VPS37A-009	0.0183657546733725	0.0125940114401316	2.26125564498188	0.0241742701287812	0.0430229601779132	-5.00464453275987	0.041275086792099	-1.05711709478652e-05	-0.00965676523324304	0.992426444747879	1	-10.3597026495423
HAVANA	transcript	ENSG00000155975.9	protein_coding	VPS37A	2	ENST00000520997.1	processed_transcript	VPS37A-010	0.280988447083146	0.110825375568289	5.63644692557374	2.91093571751175e-08	1.05301436472492e-07	7.83947947312063	1.28198491608921	0.0106256828848772	2.54607162701914	0.0227846836962021	0.098951576227329	-7.49520126967565
HAVANA	transcript	ENSG00000155975.9	protein_coding	VPS37A	2	ENST00000519515.1	processed_transcript	VPS37A-011	0.320825849453985	0.153295348566733	4.34016456700403	1.72527545480606e-05	4.66984953001342e-05	1.69109000545381	1.1076147566093	0.0142088745752783	3.02206718311177	0.00882994435188535	0.0489180610467498	-6.5727371056247
HAVANA	transcript	ENSG00000003987.13	protein_coding	MTMR7	2	ENST00000180173.9	protein_coding	MTMR7-001	2.11889924474263	0.288916469538315	5.34530473242531	1.37729123132444e-07	4.64587163902995e-07	6.3335669570752	3.50001518060013	0.00862033710010468	3.3811168854909	0.0042756683026686	0.0285235254377374	-5.85268660020615
HAVANA	transcript	ENSG00000003987.13	protein_coding	MTMR7	2	ENST00000521857.5	protein_coding	MTMR7-002	0.742199490670275	0.118098614685512	3.63382882547753	0.000308260023496447	0.000723490477503316	-1.03504364829462	1.16476081133576	0.00217803969503959	1.14174599947565	0.272022762713924	0.522291149076315	-9.69261146132716
HAVANA	transcript	ENSG00000003987.13	protein_coding	MTMR7	2	ENST00000519590.5	retained_intron	MTMR7-003	0.425953597966359	0.123021804718015	3.59762005807779	0.00035323355728053	0.000822889289103481	-1.16251141990384	0.519411979693396	0.00456794461388359	0.952278359096807	0.356525919674563	0.617572912851678	-9.88966030848817
HAVANA	transcript	ENSG00000003987.13	protein_coding	MTMR7	2	ENST00000519763.1	processed_transcript	MTMR7-009	0.727662661344348	0.0807735367625284	1.78005480981275	0.075676992753607	0.121544274311844	-5.96823869167915	0.347596740630901	-0.000945023171964747	-0.27773719230721	0.785126025826882	0.992774982210485	-10.3186391258443
HAVANA	transcript	ENSG00000003987.13	protein_coding	MTMR7	2	ENST00000517317.5	nonsense_mediated_decay	MTMR7-006	0.850911382631253	0.0990430564378788	2.25193306470917	0.0247616394929998	0.0439826292925879	-5.02545299153809	0.364811358254571	0.0028004748690816	0.915153497054984	0.375045710044792	0.637973219752676	-9.92461170672539
HAVANA	transcript	ENSG00000003987.13	protein_coding	MTMR7	2	ENST00000519122.5	processed_transcript	MTMR7-008	0.894824308585563	0.0967835691094804	2.1703979942109	0.0304488391783712	0.0531459333646176	-5.20385117179067	1.02649131812029	-0.00330269949067443	-0.831272186562967	0.419268153807177	0.685056208390789	-9.99898647687687
HAVANA	transcript	ENSG00000003987.13	protein_coding	MTMR7	2	ENST00000518272.5	processed_transcript	MTMR7-005	0.799492030645244	0.15824290256738	4.05563598468179	5.80253149930176e-05	0.000148138605045207	0.538508002156974	0.533418871990826	0.000613455036030077	0.229430258245639	0.821731993803542	1	-10.3316735277065
HAVANA	transcript	ENSG00000003987.13	protein_coding	MTMR7	2	ENST00000523571.1	processed_transcript	MTMR7-004	1.26915448501737	0.276419578237805	5.45451023780995	7.7502916659293e-08	2.68339642250391e-07	6.890132010551	1.58517041625873	0.0157078625362878	4.35783935545998	0.000603359791056589	0.00671479183250662	-3.86830237721365
HAVANA	transcript	ENSG00000003987.13	protein_coding	MTMR7	2	ENST00000521177.1	retained_intron	MTMR7-007	0.862542473382185	-0.0902101147596182	-2.16292818174415	0.0310221523162305	0.0540649386212633	-5.21987240902687	1.41750832276586	0.00732561203784647	2.76730934107966	0.0147097433368926	0.0715639050820666	-7.07249255344342
HAVANA	transcript	ENSG00000214607.2	unitary_pseudogene	ADAM24P	1	ENST00000398655.2	unitary_pseudogene	ADAM24P-001	0.000628932179501314	0.000452375995278288	0.81204523992124	0.417153881496029	0.529270756677283	-7.21709972208525	0.00151588567350981	-3.46488153945099e-05	-0.379241100260374	0.709992308300703	0.934077882870895	-10.2832711318889
HAVANA	transcript	ENSG00000003989.16	protein_coding	SLC7A2	2	ENST00000494857.5	protein_coding	SLC7A2-001	0.972069065063753	0.795590146963816	10.7931797295375	1.51827064702669e-24	2.98813795572217e-23	44.7354063598546	1.31440019740662	0.00931159270038553	1.9999558072229	0.0645534634165269	0.208633649993677	-8.47156765331451
HAVANA	transcript	ENSG00000003989.16	protein_coding	SLC7A2	2	ENST00000522656.5	protein_coding	SLC7A2-003	0.334695564835853	0.312613393550629	7.69134565938191	7.85578904530885e-14	5.01079809228944e-13	20.3773487688888	0.484490863289915	0.00212560821783154	0.771579728336064	0.452727014084287	0.719106605700547	-10.0479499889692
HAVANA	transcript	ENSG00000003989.16	protein_coding	SLC7A2	2	ENST00000470360.5	protein_coding	SLC7A2-002	0.140445572508306	0.212593992677174	9.23570831300471	7.40868462686996e-19	7.91508778339632e-18	31.7808178143828	0	0	0	1	1	-10.3597524836655
ENSEMBL	transcript	ENSG00000003989.16	protein_coding	SLC7A2	3	ENST00000004531.14	protein_coding	SLC7A2-201	0.450717638730701	0.657113272933799	10.7307019398995	2.6317194617574e-24	5.04803932847085e-23	44.1906986180278	0.550729229063713	-0.00960099452517658	-1.38774946021608	0.18612342995733	0.418441154710194	-9.39328929685903
ENSEMBL	transcript	ENSG00000003989.16	protein_coding	SLC7A2	3	ENST00000398090.3	protein_coding	SLC7A2-202	0.113040147131278	0.0614494889409601	2.71459285859442	0.00686613386407816	0.0134205930745451	-3.89159226359342	0.115184396076087	-6.14621214601694e-05	-0.0319209630385992	0.974969328359724	1	-10.3592079789882
HAVANA	transcript	ENSG00000279271.1	TEC	RP11-349F21.3	2	ENST00000623309.1	TEC	RP11-349F21.3-001	0.010449504820883	0.0171804960494162	3.19934833754468	0.00146522656640483	0.00315422489892091	-2.4841861882103	0.20774750674915	0.000764448174262209	0.365866075359044	0.719735627757305	0.94198140836446	-10.2885464540964
HAVANA	transcript	ENSG00000280453.1	TEC	RP11-349F21.4	2	ENST00000624786.1	TEC	RP11-349F21.4-001	0.151129343446523	0.221876589252322	9.01570755195781	4.22082841665226e-18	4.16879225959242e-17	30.0630017708727	0.110460556969327	0.00418307345743301	2.0804920706394	0.0556156334268655	0.187505771888897	-8.3350598228035
HAVANA	transcript	ENSG00000279903.1	TEC	RP11-349F21.5	2	ENST00000623580.1	TEC	RP11-349F21.5-001	1.2416982275217	0.420097009931552	8.41495002268656	4.19942321002795e-16	3.36787089300021e-15	25.5262498640371	0.379637576501012	0.00256592384797357	1.17013400294793	0.26077828362421	0.509835728361441	-9.66049251775272
HAVANA	transcript	ENSG00000279932.1	sense_intronic	RP11-349F21.2	2	ENST00000624433.1	sense_intronic	RP11-349F21.2-001	1.44930995260188	0.372849004135626	7.35029690284135	8.17457903972295e-13	4.69531566492719e-12	18.0766325795974	1.48992497630071	0.013978821914657	4.75373470301326	0.000278748051593387	0.00383477202597533	-3.07459081283902
HAVANA	transcript	ENSG00000104213.12	protein_coding	PDGFRL	2	ENST00000251630.10	protein_coding	PDGFRL-001	0.259645899832049	0.0694119977993121	2.65688333895069	0.00814001419921569	0.0157316107283879	-4.04425305911201	0.605631576343163	0.00169625332144092	1.10039928544091	0.289050930227347	0.541866707053352	-9.7382086884191
ENSEMBL	transcript	ENSG00000104213.12	protein_coding	PDGFRL	3	ENST00000541323.1	protein_coding	PDGFRL-201	0.0726705756096443	0.12540223172884	6.02985896540508	3.20124570459115e-09	1.27807899189518e-08	9.98535542757479	0	0	0	1	1	-10.3597524836655
HAVANA	transcript	ENSG00000104213.12	protein_coding	PDGFRL	1	ENST00000523248.1	processed_transcript	PDGFRL-002	0.23071130617811	0.118994759736377	4.6110647964977	5.09971326705153e-06	1.46029573148069e-05	2.85560898213812	1.23515473631164	0.00676623228606042	1.80965744665932	0.0910737825118277	0.266229433310889	-8.78147540051502
HAVANA	transcript	ENSG00000277466.1	unprocessed_pseudogene	RP11-349F21.1	2	ENST00000610471.1	unprocessed_pseudogene	RP11-349F21.1-001	0.00682939055864727	0.010809219669846	0.956441676500061	0.339313470482237	0.447312660322057	-7.08971320076294	0.106071893316859	0.000808166806223687	0.166527490324571	0.87003651394211	1	-10.3449469956384
ENSEMBL	transcript	ENSG00000129422.14	protein_coding	MTUS1	3	ENST00000544260.3	protein_coding	MTUS1-202	0.042886377712451	0.0125692008795693	1.13983021756798	0.254905283068245	0.352007620354023	-6.8980646241703	0.0809462507408466	0.00115659367592342	1.20625018089219	0.246990923840173	0.496241687099403	-9.61868902928934
ENSEMBL	transcript	ENSG00000129422.14	protein_coding	MTUS1	3	ENST00000381869.5	protein_coding	MTUS1-201	0.0590375609387225	0.0379900664201613	2.97184804766537	0.00310340297530879	0.00638699892783199	-3.17242900771537	0.0221485544600171	0.00016875089112394	0.166248145006967	0.870252386531035	1	-10.3449965784642
HAVANA	transcript	ENSG00000129422.14	protein_coding	MTUS1	2	ENST00000517413.5	retained_intron	MTUS1-009	0.939233516314003	0.51010570393372	11.2437213719163	2.7181692385895e-26	6.4807832126477e-25	48.7203916207233	1.65341814355665	0.0135027697668964	3.58709431720167	0.0028189683232805	0.0208829241425717	-5.4348170382119
HAVANA	transcript	ENSG00000129422.14	protein_coding	MTUS1	2	ENST00000297488.10	protein_coding	MTUS1-005	2.88502857011246	0.420920011180857	6.43418439349686	2.92029027864733e-10	1.29519762876639e-09	12.3203629166108	3.61264171276196	0.00763606539831999	2.17058045522232	0.0469761448608337	0.166115820492384	-8.17894564871543
HAVANA	transcript	ENSG00000129422.14	protein_coding	MTUS1	2	ENST00000520196.5	nonsense_mediated_decay	MTUS1-002	0.0630784297328611	0.0103132496663599	1.01605640650213	0.310096188429793	0.415040574667309	-7.03107610664485	0.0429376261987909	0.00262057660237375	1.88144233263816	0.080096531735798	0.243424755571457	-8.66676894731225
HAVANA	transcript	ENSG00000129422.14	protein_coding	MTUS1	2	ENST00000381861.7	protein_coding	MTUS1-011	0.243218446094282	0.0719945888120203	3.85353769919448	0.000131659751708407	0.000323117592090352	-0.235713483581155	0.394061083095965	-0.00177980501684697	-0.867966847138411	0.399518116222925	0.664646255574335	-9.96724252803287
HAVANA	transcript	ENSG00000129422.14	protein_coding	MTUS1	2	ENST00000262102.10	protein_coding	MTUS1-001	0.949201822902942	0.254465124891599	4.21464789259014	2.97122425558474e-05	7.83424185643021e-05	1.17367408965323	1.11154811657075	-0.00417356613557775	-0.984372479415986	0.341037207121926	0.60081492778326	-9.85845832322898
HAVANA	transcript	ENSG00000129422.14	protein_coding	MTUS1	2	ENST00000519263.5	protein_coding	MTUS1-004	1.03597620961716	0.728753359374463	11.8145205533094	1.45281080683466e-28	4.47035164901296e-27	53.9060795566983	1.93036537232806	0.0143579794614694	4.56050614155737	0.000405501857164301	0.00501422471469476	-3.4604678816174
HAVANA	transcript	ENSG00000129422.14	protein_coding	MTUS1	2	ENST00000518889.1	processed_transcript	MTUS1-027	1.00687405564894	0.513046850638542	9.0773581971033	2.59963143538986e-18	2.62122164000161e-17	30.5414034914961	1.32480576894049	0.00876393461736315	1.86468522728601	0.0825472841604373	0.248700909074304	-8.6937918982791
HAVANA	transcript	ENSG00000129422.14	protein_coding	MTUS1	2	ENST00000634613.1	protein_coding	MTUS1-028	0.0203437506862066	0.0126273134278924	1.93628174012894	0.0533989950085398	0.0886461855429898	-5.68016189826807	0.227563155677846	0.0110195127220582	2.29905819936553	0.0367956862732423	0.139314824126268	-7.95058703167651
HAVANA	transcript	ENSG00000129422.14	protein_coding	MTUS1	2	ENST00000518792.5	processed_transcript	MTUS1-026	1.18827244289871	0.832834434883419	11.8348696774638	1.20241438068851e-28	3.73674855424284e-27	54.0936474826895	1.72725473627291	0.0149668352060211	3.50865031970573	0.0033033805529792	0.0235069541411385	-5.59421230069104
HAVANA	transcript	ENSG00000129422.14	protein_coding	MTUS1	2	ENST00000523471.5	retained_intron	MTUS1-025	1.50048100483812	0.570930643948354	8.92091388755849	8.85293702294409e-18	8.45472916968783e-17	29.3319927680654	2.11689071903057	0.0167467788712067	3.11059666536258	0.00738712973354718	0.0427905458421367	-6.39657897833953
HAVANA	transcript	ENSG00000129422.14	protein_coding	MTUS1	2	ENST00000518713.5	processed_transcript	MTUS1-008	1.01174302401054	0.572830866794783	10.4597879862646	2.79422891321843e-23	4.80473336182425e-22	41.8517739763966	0.913856053629966	0.0112502095062296	2.74939815188544	0.0152436852140502	0.0734471188638117	-7.10715179595918
HAVANA	transcript	ENSG00000129422.14	protein_coding	MTUS1	2	ENST00000522757.5	processed_transcript	MTUS1-024	1.52003320405136	0.616494464266076	9.33720198564772	3.2879219792908e-19	3.64899897044026e-18	32.5831732189822	1.02718074605898	-0.00010478861167951	-0.020386494644211	0.9840123090332	1	-10.3595303861127
HAVANA	transcript	ENSG00000129422.14	protein_coding	MTUS1	2	ENST00000521772.5	processed_transcript	MTUS1-017	1.05906158568093	0.370182720726997	6.78546116074221	3.29758663798041e-11	1.61093065079604e-10	14.4526926017478	1.42392359706	0.00502530570693799	0.88221216585499	0.39202017354468	0.656395458968879	-9.95458592690928
HAVANA	transcript	ENSG00000129422.14	protein_coding	MTUS1	2	ENST00000524371.5	processed_transcript	MTUS1-013	1.21385349176145	0.70613124636521	9.74684606968396	1.16565318762244e-20	1.50802542722719e-19	35.8832675758962	2.12042645577925	0.0179945902962837	5.19465254271703	0.000120487050899852	0.00211474582779353	-2.20738275587717
HAVANA	transcript	ENSG00000129422.14	protein_coding	MTUS1	2	ENST00000517818.5	processed_transcript	MTUS1-014	0.243210463150257	0.054855483308792	1.29031561646426	0.197540229597011	0.283286999509518	-6.71589114002404	0.802367007952375	-0.00013753460816826	-0.0358664882914349	0.97187680309239	1	-10.359065061769
HAVANA	transcript	ENSG00000129422.14	protein_coding	MTUS1	2	ENST00000524044.5	processed_transcript	MTUS1-022	0.28930915791205	0.0648802162791813	1.84732219672084	0.0652937245667225	0.106377671983859	-5.84712846561414	0.0967188743318336	-0.000261907668660437	-0.181590834243834	0.85841217292421	1	-10.3421505456419
HAVANA	transcript	ENSG00000129422.14	protein_coding	MTUS1	1	ENST00000523183.5	processed_transcript	MTUS1-016	1.16793750619086	0.212453888957399	3.87193452138978	0.000122375381208203	0.000301439222723792	-0.166775725068134	1.24642439512386	0.00665614062532639	1.61058329385408	0.128770099747504	0.328391505091658	-9.08425005385981
HAVANA	transcript	ENSG00000129422.14	protein_coding	MTUS1	2	ENST00000519066.5	protein_coding	MTUS1-015	1.62519537152525	0.348744791534895	5.17527237635543	3.30702749699775e-07	1.07363754186333e-06	5.48701216326261	1.58925499521032	0.00111790578842594	0.227200948898984	0.823432463602737	1	-10.3322155857853
HAVANA	transcript	ENSG00000129422.14	protein_coding	MTUS1	2	ENST00000521635.5	processed_transcript	MTUS1-007	0.160819631068058	0.0861961881868112	3.79735809794012	0.000164305339199881	0.000398791758985669	-0.444317803965948	0.155896497958738	0.000868432947349268	0.431229209089423	0.67262954522512	0.903566846548163	-10.2610069545218
HAVANA	transcript	ENSG00000129422.14	protein_coding	MTUS1	2	ENST00000522149.5	processed_transcript	MTUS1-018	1.05457868004692	0.555452002870022	10.5085062215882	1.83209146920989e-23	3.21217765109471e-22	42.2695892136754	0.0922666250746481	-0.00128315407656574	-0.858105989946787	0.404763856793014	0.670077842038714	-9.97589483749034
HAVANA	transcript	ENSG00000129422.14	protein_coding	MTUS1	2	ENST00000521882.5	processed_transcript	MTUS1-023	0.254386898466827	0.104170849736621	3.2902824408833	0.00107184025814163	0.00234876294444437	-2.19546296134477	0.07385112889304	-0.000262450474486207	-0.105703011465758	0.91726310815463	1	-10.3537838805505
HAVANA	transcript	ENSG00000129422.14	protein_coding	MTUS1	2	ENST00000518138.5	processed_transcript	MTUS1-021	0.832305002559144	0.139425854075763	2.72510895824665	0.00665437563886669	0.0130353537804295	-3.86343062915247	0.0641871396519451	-0.0034233141147704	-1.5801984427383	0.135574866053769	0.338577132225328	-9.12833873750946
HAVANA	transcript	ENSG00000129422.14	protein_coding	MTUS1	2	ENST00000517721.5	retained_intron	MTUS1-012	0.365569094713482	0.0739323678235646	2.09126431498661	0.037010799795484	0.0635040746486494	-5.37082082105586	0.558943241706826	0.00533281222868235	1.07015001461185	0.302003300146589	0.556822016637303	-9.77066512766733
HAVANA	transcript	ENSG00000129422.14	protein_coding	MTUS1	2	ENST00000518975.1	processed_transcript	MTUS1-006	0.672936809879777	0.227402092529727	6.44225096078122	2.78052259008034e-10	1.2357472772629e-09	12.3682586558798	0.425996447899417	-0.00366848729077144	-1.06370101231338	0.304819159119507	0.56008869031778	-9.77748492344033
HAVANA	transcript	ENSG00000129422.14	protein_coding	MTUS1	2	ENST00000523718.5	retained_intron	MTUS1-010	0.623418760670158	0.226215074758697	5.90771679101967	6.43635822159184e-09	2.49092820113688e-08	9.30564749748438	0.500133816929086	0.00388115334481575	1.32042375687641	0.207111154037853	0.448643718655107	-9.47980517688174
HAVANA	transcript	ENSG00000129422.14	protein_coding	MTUS1	2	ENST00000518755.1	processed_transcript	MTUS1-020	0.479352389804553	0.300810232935183	6.28863508350248	7.01537325602808e-10	2.99890299146442e-09	11.4649080363313	0.170298164813155	0.00507904950393063	1.62384609360689	0.125893012766458	0.326762104409075	-9.06482195086085
HAVANA	transcript	ENSG00000129422.14	protein_coding	MTUS1	1	ENST00000518891.1	processed_transcript	MTUS1-019	0.37698633614132	0.208845554083283	6.04679745863908	2.90305429418199e-09	1.16386419739688e-08	10.0805656047636	0.387165548623022	-0.00190499863161975	-0.651737093137613	0.524744080602708	0.787462874274717	-10.136014761821
ENSEMBL	transcript	ENSG00000265520.1	miRNA	MIR548V	3	ENST00000584165.1	miRNA	MIR548V-201	3.8402353507777	-0.0760290105832906	-0.581848399273864	0.560932244194553	0.668401104030862	-7.37725672084504	2.3214541547486	-0.0242105023805056	-2.07300338943354	0.0563960837880559	0.18927293070609	-8.34787795065941
HAVANA	transcript	ENSG00000253168.1	antisense	RP11-326L2.1	2	ENST00000517454.1	antisense	RP11-326L2.1-001	0.931400290479514	0.317913409437035	7.80437948891482	3.55079926360179e-14	2.34229458928577e-13	21.1580290611076	0.970233768778804	0.00443469975476323	1.6776816290549	0.114776485663106	0.311660606979102	-8.98483848544523
ENSEMBL	transcript	ENSG00000212280.1	rRNA	RNA5SP256	3	ENST00000390978.1	rRNA	RNA5SP256-201	0	0	0	1	1	-7.54634944069386	0.149639969095143	-0.00798079835174097	-1.80647031089934	0.0915908222059275	0.267156444814658	-8.78650339749527
HAVANA	transcript	ENSG00000253944.1	antisense	RP11-156K13.1	2	ENST00000522768.1	antisense	RP11-156K13.1-001	0.198113664703994	0.04502172201375	1.60434755155799	0.109271794671815	0.168748390762267	-6.26364512647204	0.261701225792142	0.00298570980199119	1.29306439185973	0.216166140555289	0.461231133638188	-9.51399854417384
HAVANA	transcript	ENSG00000253671.1	processed_transcript	RP11-806O11.1	2	ENST00000520646.1	lincRNA	RP11-806O11.1-001	0.617534397966375	0.0119171625959358	0.265656971463979	0.790613407378141	0.862953011977192	-7.51109085792153	0.70866549815601	0.00356362766232474	1.13966196820517	0.272862507958249	0.523233523084533	-9.6949434789536
HAVANA	transcript	ENSG00000253671.1	processed_transcript	RP11-806O11.1	2	ENST00000520156.1	retained_intron	RP11-806O11.1-002	1.38241344838263	0.225356386900603	3.80319587558314	0.000160587066665499	0.000390166672776955	-0.422775656795166	0.917438867967073	0.00578497971852993	2.73202722608968	0.0157794841114067	0.0753504217584295	-7.1406975962196
HAVANA	transcript	ENSG00000104760.16	protein_coding	FGL1	2	ENST00000398056.6	protein_coding	FGL1-002	0.238636008679236	0.0897138014573314	3.88256145372653	0.000117298015138205	0.000289527888742947	-0.126812968905677	0.438005408335738	0.00302984126924687	1.66439430981395	0.117437960936439	0.316692109436957	-9.00474485233327
HAVANA	transcript	ENSG00000104760.16	protein_coding	FGL1	2	ENST00000522444.5	protein_coding	FGL1-004	0.0376936738081392	0.0158434498701888	2.13403949835776	0.0333276817073768	0.0577194017124415	-5.28132251636868	0.0544533982423049	0.000106252602377672	0.157826645832988	0.876765298090244	1	-10.3464524233535
ENSEMBL	transcript	ENSG00000104760.16	protein_coding	FGL1	3	ENST00000398054.5	protein_coding	FGL1-203	0.0269528698125258	0.00331502702706008	0.540874450624026	0.588836103709301	0.693663563498175	-7.40022654462653	0	0	0	1	1	-10.3597524836655
ENSEMBL	transcript	ENSG00000104760.16	protein_coding	FGL1	3	ENST00000381840.5	protein_coding	FGL1-201	0.00625767234794914	0.00462832373523014	1.62164647665533	0.105512345733552	0.163619266247809	-6.2359077523625	0	0	0	1	1	-10.3597524836655
ENSEMBL	transcript	ENSG00000104760.16	protein_coding	FGL1	3	ENST00000381841.4	protein_coding	FGL1-202	0.00706114452226549	-0.00320265457112544	-1.10726212490592	0.26871545902052	0.368115536379044	-6.93453692574159	0.0244322098280141	-0.000606972592559995	-0.895645054096488	0.385036860207981	0.648855591968374	-9.9424817170501
ENSEMBL	transcript	ENSG00000104760.16	protein_coding	FGL1	3	ENST00000427924.4	protein_coding	FGL1-204	0.000798322984690735	-0.000804684920659982	-0.866874600700337	0.386428445254342	0.497517505563604	-7.17117150084944	0.00363520130267331	-8.30903154896757e-05	-0.473090544566266	0.643175588839809	0.879967112900031	-10.2410579877781
HAVANA	transcript	ENSG00000104760.16	protein_coding	FGL1	2	ENST00000518650.5	protein_coding	FGL1-008	0.00465718752520751	0.000206621636619032	0.0614410644550553	0.95103261386674	0.98086223434746	-7.54446332164538	0.0266646403579946	0.00123827061626391	1.48059209775022	0.16006664976886	0.378177289368989	-9.26863414489977
HAVANA	transcript	ENSG00000104760.16	protein_coding	FGL1	2	ENST00000522636.5	retained_intron	FGL1-007	0.0835258268683962	0.0164440196286541	1.02978674642115	0.303610295155362	0.40770697319394	-7.01707081082722	0.129015895834914	0.00190819814446436	1.3388484385885	0.201186472022488	0.440528225779756	-9.45646148159274
HAVANA	transcript	ENSG00000104760.16	protein_coding	FGL1	2	ENST00000523097.1	retained_intron	FGL1-005	0.0191824840436084	0.0138478864944299	2.45030369733506	0.0146168171529867	0.027070864630498	-4.56454236982132	0.0259449952368915	0.000691571889630407	1.25463965662703	0.229411879808919	0.479417136658558	-9.56105797108624
HAVANA	transcript	ENSG00000104760.16	protein_coding	FGL1	2	ENST00000518769.1	retained_intron	FGL1-009	0.0671027453094908	0.0724462306577813	4.69810575972187	3.40228071300377e-06	9.9283560921777e-06	3.24351802894528	0.0871299630082684	0.00163480398928101	0.954632883536167	0.35537318872851	0.616375133081849	-9.88740218004154
HAVANA	transcript	ENSG00000104760.16	protein_coding	FGL1	2	ENST00000519055.1	retained_intron	FGL1-006	0.187639707263992	0.106132929357612	4.45397810834312	1.04174876216286e-05	2.8891169592657e-05	2.17241745375075	0.363707456419301	0.00409721279616127	3.15485464359916	0.0067558775492399	0.0400952014869811	-6.30812485897091
HAVANA	transcript	ENSG00000253215.1	antisense	RP11-156K13.2	2	ENST00000519368.1	antisense	RP11-156K13.2-001	0.0417459321214297	0.00516658114968397	0.524318668026512	0.600290339290574	0.704074668737904	-7.40903263571862	0.0419117334115262	2.49946489070244e-05	0.0305109005113858	0.976074647077436	1	-10.3592550204063
HAVANA	transcript	ENSG00000254054.2	lincRNA	RP11-156K13.3	2	ENST00000519038.2	lincRNA	RP11-156K13.3-001	0.20694564673094	-0.065751948989351	-2.95718343612956	0.00325217019544491	0.00667519783556561	-3.2151149527975	0.259179203104585	0.00282906350965643	1.38456418373352	0.187075774523282	0.41995328058767	-9.39745729817199
HAVANA	transcript	ENSG00000078674.17	protein_coding	PCM1	2	ENST00000325083.12	protein_coding	PCM1-001	1.76686495261856	0.208492580980777	3.93893768789162	9.35303566092141e-05	0.000233401714875896	0.0869132605567531	2.25441051629759	0.00780358153179858	1.24577860526003	0.232555384448102	0.483650397126815	-9.57174851897363
ENSEMBL	transcript	ENSG00000078674.17	protein_coding	PCM1	3	ENST00000327578.9	protein_coding	PCM1-201	2.13132564622352	0.232131072712917	4.26321782416299	2.41143097057994e-05	6.41926303306251e-05	1.37222012564782	3.21706307126606	0.0105732457819454	2.83586906172229	0.0128291301440646	0.0646170269285343	-6.93919650604624
HAVANA	transcript	ENSG00000078674.17	protein_coding	PCM1	2	ENST00000518930.1	processed_transcript	PCM1-009	0.434494554460739	0.183797908469539	6.04195146586343	2.98547682404535e-09	1.19554184442007e-08	10.0533030538061	0.187530138316788	0.00124805218709764	0.507561524591807	0.619375931655541	0.87045663260003	-10.2232875015952
HAVANA	transcript	ENSG00000078674.17	protein_coding	PCM1	2	ENST00000517545.5	retained_intron	PCM1-006	0.822690006434096	0.207337405258822	5.92810797378437	5.73264164946154e-09	2.22960908455645e-08	9.41828379157522	1.44484368094136	0.0140266832980058	6.23288340592885	1.84930515550536e-05	0.000599673034345614	-0.25523594798014
HAVANA	transcript	ENSG00000078674.17	protein_coding	PCM1	2	ENST00000517730.5	protein_coding	PCM1-002	0.343036377414067	-0.318760165371954	-5.68870476945373	2.18649899560105e-08	8.00774632619049e-08	8.11723122579012	0.366849071186064	-0.012624365359199	-2.85911491151796	0.0122464181678542	0.0623984173635996	-6.89378563007392
HAVANA	transcript	ENSG00000078674.17	protein_coding	PCM1	2	ENST00000518537.5	protein_coding	PCM1-005	1.74887954162593	0.570019879268272	10.1528926879161	3.87892066429194e-22	5.88892045329763e-21	39.2486149017427	2.59240155403915	0.0175108869834615	4.49342955251333	0.000462286995648473	0.0055180611807252	-3.59512580930457
HAVANA	transcript	ENSG00000078674.17	protein_coding	PCM1	2	ENST00000518936.5	processed_transcript	PCM1-008	2.13897698531636	0.502891993252416	7.94502499255421	1.30603148876455e-14	8.99338218494514e-14	22.1418062304059	2.65224326612336	0.00608475348472807	2.28525656073554	0.0377808605696604	0.14192910023115	-7.97542106238329
HAVANA	transcript	ENSG00000078674.17	protein_coding	PCM1	2	ENST00000523055.5	protein_coding	PCM1-007	0.302717252354008	0.208720502187049	6.03991938055251	3.02071547910239e-09	1.20892725572285e-08	10.0418765758523	1.17866860172521	0.0183814399431526	3.64692516079211	0.00249809115134402	0.0190889652463421	-5.31309596259246
HAVANA	transcript	ENSG00000078674.17	protein_coding	PCM1	1	ENST00000519253.5	protein_coding	PCM1-003	2.58232528064529	0.5868471834368	8.29572897544659	1.01825104655883e-15	7.84866388400718e-15	24.6536297089875	3.97543334117872	0.00999550081052969	4.10138894213835	0.00100313833538247	0.00972676283754687	-4.38788002649894
HAVANA	transcript	ENSG00000078674.17	protein_coding	PCM1	2	ENST00000524226.5	protein_coding	PCM1-004	0.16199830925843	0.403899909724022	7.77350968977711	4.41453997298413e-14	2.88301939297535e-13	20.9439377655637	0.529416656748499	0.0133662296964954	1.84388322675604	0.0856829011105277	0.255287766427778	-8.72713071424737
HAVANA	transcript	ENSG00000078674.17	protein_coding	PCM1	1	ENST00000518985.1	processed_transcript	PCM1-010	1.35070618905987	0.0933811898475461	1.61895613769873	0.106090164722441	0.16441795155657	-6.24024081484608	1.9147307903426	0.0251298233716511	8.86459662270492	3.0457454709538e-07	5.28067209905758e-05	4.0655895074021
HAVANA	transcript	ENSG00000078674.17	protein_coding	PCM1	2	ENST00000517836.5	retained_intron	PCM1-012	2.49377877146083	0.247684082394393	3.48600132977027	0.000533666872399064	0.00121616785670747	-1.54781474350187	3.59937547108149	0.00961000821979243	3.10548735125621	0.00746366250806293	0.0431194322615983	-6.40677460976154
HAVANA	transcript	ENSG00000078674.17	protein_coding	PCM1	2	ENST00000518762.1	processed_transcript	PCM1-014	0.629880565955779	0.196763012261887	4.79001700929295	2.20376689443959e-06	6.56262504676608e-06	3.6603292462725	1.33278102124404	0.0137280012139333	2.28783805772499	0.0375947264333238	0.141424249240875	-7.97078137475429
HAVANA	transcript	ENSG00000078674.17	protein_coding	PCM1	2	ENST00000524356.1	retained_intron	PCM1-013	2.08405039968628	-0.0666807828658562	-1.03531100360796	0.301026454640005	0.404879355133298	-7.01138312077624	3.02945647810358	0.02559549163013	5.94493656698414	3.06433976687059e-05	0.000835581309167857	-0.782925613960526
HAVANA	transcript	ENSG00000078674.17	protein_coding	PCM1	2	ENST00000523540.1	retained_intron	PCM1-011	1.5143623771114	0.0963972236036466	1.69285533434781	0.0911087964374581	0.143541899265341	-6.11863207131876	2.46645322806345	0.022073309831161	3.98376442954051	0.00126881230568023	0.0115754668262685	-4.62709139847347
HAVANA	transcript	ENSG00000078674.17	protein_coding	PCM1	2	ENST00000522275.5	protein_coding	PCM1-016	1.07595176164797	0.130237945643601	2.85620964422891	0.00446655816448545	0.0089902326217039	-3.50349075919275	1.77742345256946	0.00459503203854641	0.961392881920376	0.35207808425118	0.612803628072534	-9.88089162941136
HAVANA	transcript	ENSG00000078674.17	protein_coding	PCM1	2	ENST00000522998.1	retained_intron	PCM1-024	1.74794335764216	0.403461844414398	6.60155673317106	1.04498214083608e-10	4.85086848740598e-10	13.324502069953	2.17671305143158	0.0078915559750523	1.67891916231181	0.114531294652391	0.311252970393126	-8.98297902710005
HAVANA	transcript	ENSG00000078674.17	protein_coding	PCM1	2	ENST00000522777.1	retained_intron	PCM1-015	1.15558455750627	0.286742045528872	6.17298518309788	1.39143421430035e-09	5.7658591749548e-09	10.7970904851341	0.961665379172716	0.00815100202936927	2.74636053610491	0.015336086915432	0.0737909724561218	-7.11302275073721
HAVANA	transcript	ENSG00000078674.17	protein_coding	PCM1	2	ENST00000521338.1	retained_intron	PCM1-022	1.79446985245403	0.119614591615726	1.84360628949672	0.0658348259933855	0.107171247014516	-5.85393434062471	2.3112493236168	0.0139993253927392	2.75868793695916	0.0149644423449584	0.0724678317069061	-7.08918428043157
HAVANA	transcript	ENSG00000078674.17	protein_coding	PCM1	2	ENST00000519802.5	retained_intron	PCM1-023	1.52117434452497	0.0868938580251484	1.56351400246684	0.118567324889817	0.18136117989399	-6.32795039908596	2.17372287762906	0.0143592489532079	2.76639016935868	0.0147366960401727	0.0716617263278403	-7.07427291414544
HAVANA	transcript	ENSG00000078674.17	protein_coding	PCM1	2	ENST00000518877.1	retained_intron	PCM1-020	0.292834457403364	0.083593268660135	2.60666498643778	0.00941705350442812	0.0180086560323873	-4.17450230645075	0.145221538309357	0.00563713616377998	2.04587237537047	0.0593086419226936	0.196211849739968	-8.39410546255186
HAVANA	transcript	ENSG00000078674.17	protein_coding	PCM1	1	ENST00000524203.1	processed_transcript	PCM1-019	1.36095369372857	0.0757577795256695	1.17175934062179	0.241854304716556	0.336714288113219	-6.86128701438451	1.11048754431634	-0.00882563474330919	-1.21985159851542	0.241947224824198	0.493554373740185	-9.60267608380283
HAVANA	transcript	ENSG00000078674.17	protein_coding	PCM1	2	ENST00000523896.1	retained_intron	PCM1-017	1.48155377461348	0.00906383910011942	0.169383959059653	0.865563461055756	0.919113453821877	-7.53201484996381	1.72410152152048	0.00600670771329237	1.96755455884148	0.0685053994416253	0.217730700183056	-8.52562701418085
HAVANA	transcript	ENSG00000104763.18	protein_coding	ASAH1	2	ENST00000637790.1	protein_coding	ASAH1-001	0.331559218584232	0.0798020687131994	3.35053223732606	0.000867847849452185	0.00192450352607936	-1.99989945922432	0.377842838136851	0.000476575304726537	0.172449183325472	0.865462893568321	1	-10.3438764067308
ENSEMBL	transcript	ENSG00000104763.18	protein_coding	ASAH1	3	ENST00000262097.11	protein_coding	ASAH1-201	0.876220694458985	-0.163119619881414	-1.43594618877701	0.151645851961031	0.225285310029184	-6.51826426029732	1.31881690742901	-0.0209938286744696	-2.39186870876624	0.0307735508730326	0.122457862069142	-7.78182421958074
HAVANA	transcript	ENSG00000104763.18	protein_coding	ASAH1	2	ENST00000636009.1	nonsense_mediated_decay	ASAH1-058	0.800566694849546	-0.286543697444416	-2.09617883095654	0.0365706853043287	0.0628169521328039	-5.3606287109052	0.605969525645649	-0.0162454965631524	-2.21755637374977	0.0429820822058047	0.155795078223893	-8.09619768854505
HAVANA	transcript	ENSG00000104763.18	protein_coding	ASAH1	2	ENST00000520781.6	protein_coding	ASAH1-004	0.46155149766448	0.149125242020346	1.66198063347396	0.0971463134534469	0.152015195142137	-6.17009234669877	0.918085013496408	-0.00147438235294553	-0.134926122740486	0.894521161692374	1	-10.3500298240071
HAVANA	transcript	ENSG00000104763.18	protein_coding	ASAH1	2	ENST00000381733.9	protein_coding	ASAH1-002	0.747199055404385	0.175623541554937	3.85415787515413	0.000131336207290001	0.000322367856051196	-0.233394556267079	1.2920096910535	-0.0146574440056063	-2.97505291788168	0.00970570741951295	0.0524936606297986	-6.66582057672255
HAVANA	transcript	ENSG00000104763.18	protein_coding	ASAH1	2	ENST00000637752.1	retained_intron	ASAH1-055	0.171433782628554	0.0537894080050385	5.15607488657942	3.64538584074092e-07	1.17813218351397e-06	5.3929728623295	0.227709735485952	0.00239055661744704	2.05429867976824	0.058389614965005	0.194050537735935	-8.37978399347797
HAVANA	transcript	ENSG00000104763.18	protein_coding	ASAH1	2	ENST00000637991.1	protein_coding	ASAH1-065	0.000747161462516803	0.0036133933041163	2.3586714114638	0.0187260690976703	0.034030043307876	-4.78217445018004	0	0	0	1	1	-10.3597524836655
HAVANA	transcript	ENSG00000104763.18	protein_coding	ASAH1	2	ENST00000636691.1	protein_coding	ASAH1-025	0.77441629642217	0.327158428078755	7.44650335413539	4.2567262404308e-13	2.52067280383971e-12	18.7172212923896	0.93830785335045	0.00190866127549492	0.58870010347346	0.565100546852521	0.824749422700223	-10.1767210679824
HAVANA	transcript	ENSG00000104763.18	protein_coding	ASAH1	2	ENST00000637528.1	protein_coding	ASAH1-038	0.498194980669938	0.263303525622315	3.45826508223489	0.000590298476082353	0.00133782191200177	-1.64176633957013	0.899149953467817	0.0187669579471961	2.03693227464034	0.0602981875649645	0.198675847781521	-8.40926457282794
HAVANA	transcript	ENSG00000104763.18	protein_coding	ASAH1	2	ENST00000637922.1	protein_coding	ASAH1-040	1.31370160341996	0.272056388537748	1.58161345020857	0.114373081248724	0.175674749078018	-6.29964962186371	1.34747673720264	-0.0052920732729099	-0.456885772938464	0.654507505779647	0.88905739015823	-10.2489933055443
HAVANA	transcript	ENSG00000104763.18	protein_coding	ASAH1	2	ENST00000637609.1	retained_intron	ASAH1-014	0.609445068995193	-0.00559930464635515	-0.144267952950301	0.885347280507112	0.933646533847871	-7.53595062396743	0.917610249057357	0.0128044316282048	3.2154555171631	0.00597742490417724	0.0366454463930706	-6.18663456912549
HAVANA	transcript	ENSG00000104763.18	protein_coding	ASAH1	2	ENST00000636171.1	protein_coding	ASAH1-032	0.0237039886761012	0.0177362741015862	1.32945315549754	0.184307537997339	0.266874565276614	-6.66483937879291	0.417052807469889	-0.00382730547861085	-0.618164792857786	0.54603283161708	0.806890813002974	-10.1581826717082
HAVANA	transcript	ENSG00000104763.18	protein_coding	ASAH1	2	ENST00000636701.1	nonsense_mediated_decay	ASAH1-013	0.0216918310183097	0.0130251749509717	1.38339466689263	0.167164070988615	0.24516291640195	-6.59199529077673	0.0414069563638782	0.00116509221494954	0.842681849517518	0.413060041944966	0.678609744328256	-9.98924924509961
HAVANA	transcript	ENSG00000104763.18	protein_coding	ASAH1	2	ENST00000636050.1	nonsense_mediated_decay	ASAH1-019	0.0270251904676042	0.0128127511721445	0.875525386572219	0.381710429977849	0.492611937430122	-7.16365192916368	0.253711117237717	0.00901050080624393	2.26485852591127	0.0392823476540531	0.14605265186181	-8.01199481716194
HAVANA	transcript	ENSG00000104763.18	protein_coding	ASAH1	2	ENST00000638069.1	retained_intron	ASAH1-053	0.371424526851533	0.0403112389152294	1.14584569593956	0.252409635184611	0.349091371899649	-6.89121294827159	1.04475079558735	0.012249216358275	4.9326829208451	0.000197753335289517	0.00300811962541402	-2.7202419566377
HAVANA	transcript	ENSG00000104763.18	protein_coding	ASAH1	2	ENST00000636160.1	nonsense_mediated_decay	ASAH1-067	0.515596222363076	0.247237692006376	5.28149004215766	1.91866057136093e-07	6.3771822019424e-07	6.01297959853352	0.591567201144392	0.00102886954136929	0.210069367061129	0.836530058122904	1	-10.3362056884314
HAVANA	transcript	ENSG00000104763.18	protein_coding	ASAH1	2	ENST00000637343.1	retained_intron	ASAH1-054	0.289958057376534	0.0468586093170756	1.62263040374693	0.10530164878161	0.163333796179542	-6.23432126060435	0.694628148746149	0.0118228562974445	3.66665615964358	0.002400554645087	0.0185157905360296	-5.27293372438882
HAVANA	transcript	ENSG00000104763.18	protein_coding	ASAH1	2	ENST00000636563.1	processed_transcript	ASAH1-066	0.158042586597078	0.141637442579811	2.45172079236404	0.0145600859209121	0.0269746975708248	-4.56111309135595	1.00747194252869	-0.0118410476932885	-0.932765914759881	0.366179033395677	0.628323834512277	-9.90818406804727
HAVANA	transcript	ENSG00000104763.18	protein_coding	ASAH1	2	ENST00000637244.1	nonsense_mediated_decay	ASAH1-049	0.0675883504481147	0.0166017054658231	1.05480197171737	0.292027667456452	0.394716485174122	-6.99107349940335	0.198423831281265	0.00612998218000703	1.98988182083976	0.0657593536908307	0.211391391684411	-8.48842962878646
HAVANA	transcript	ENSG00000104763.18	protein_coding	ASAH1	2	ENST00000637014.1	retained_intron	ASAH1-009	0.222441860977449	0.135045098859815	5.26184008704236	2.12344224232821e-07	7.02774450245088e-07	5.91495626162969	0.317317213703763	-0.00179696294058081	-0.514520302772634	0.614623312705408	0.86974946523128	-10.2195537257727
HAVANA	transcript	ENSG00000104763.18	protein_coding	ASAH1	2	ENST00000637857.1	retained_intron	ASAH1-064	0.00382631713943044	0.00418840385708152	0.800174597522626	0.423991404742194	0.536273666757843	-7.22664928605802	0.0241344632824496	-0.00103654115080615	-1.72032967089184	0.106585517625953	0.296274829294415	-8.92022873050726
HAVANA	transcript	ENSG00000104763.18	protein_coding	ASAH1	2	ENST00000518746.2	retained_intron	ASAH1-010	0.412127850919512	0.0341620957611834	1.12280598969832	0.262061233470982	0.360402308789548	-6.91726089880361	0.278487096389748	-0.00085162198096564	-0.386461656877781	0.704753925978035	0.9297966260739	-10.2803460551526
HAVANA	transcript	ENSG00000104763.18	protein_coding	ASAH1	2	ENST00000635756.1	protein_coding	ASAH1-037	0.00886910213900993	0.000704270763685481	0.14893536696358	0.881664959555231	0.93095728981391	-7.53526690175342	0	0	0	1	1	-10.3597524836655
HAVANA	transcript	ENSG00000104763.18	protein_coding	ASAH1	2	ENST00000638028.1	retained_intron	ASAH1-035	0.245617511720736	0.0979203331356994	3.09589789550972	0.00207277532249145	0.00437179864713511	-2.80320200504466	0.914700455374899	0.0116270249268626	4.0570763585824	0.00109584604039044	0.0103787572673553	-4.4779491663204
HAVANA	transcript	ENSG00000104763.18	protein_coding	ASAH1	2	ENST00000636577.1	protein_coding	ASAH1-044	0.00305102132561032	0.00970665761787406	2.81834137253172	0.00501941655956459	0.0100234233010852	-3.60914149430261	0.215878340758894	0.00872762010679466	1.97262986832154	0.0678721880732812	0.216316652563303	-8.51719276020604
HAVANA	transcript	ENSG00000104763.18	protein_coding	ASAH1	2	ENST00000637095.1	nonsense_mediated_decay	ASAH1-043	1.24644157814998	0.301723199248808	2.43362838216379	0.0152992157066994	0.028239110500283	-4.60475015759513	0.330827486883648	-0.00497870683665693	-1.13077312094163	0.276466221473309	0.527230883471744	-9.70485000371735
HAVANA	transcript	ENSG00000104763.18	protein_coding	ASAH1	2	ENST00000636494.1	nonsense_mediated_decay	ASAH1-033	0.0252248641017395	-0.0107739592121869	-0.952848201861485	0.341129503375193	0.449320745779185	-7.09313490969947	0.252107726125693	-0.000671917819783517	-0.190749146728141	0.851361106457806	1	-10.3403325832372
HAVANA	transcript	ENSG00000104763.18	protein_coding	ASAH1	2	ENST00000637636.1	protein_coding	ASAH1-052	0.0177061819941127	0.020022518046396	1.44417083296626	0.149320118765255	0.222240161610567	-6.50647816918852	0.0345142047835849	0.000262965369779694	0.194131660808876	0.848760164434645	1	-10.3396386376696
HAVANA	transcript	ENSG00000104763.18	protein_coding	ASAH1	2	ENST00000637429.1	nonsense_mediated_decay	ASAH1-017	0.105695253843916	0.0331586108082385	2.04013099375626	0.041864625881362	0.0710627117405162	-5.47546998102268	0.369588246445714	-0.00848523184943848	-2.3638876309887	0.0324832538453471	0.127369264618793	-7.83301898955953
HAVANA	transcript	ENSG00000104763.18	protein_coding	ASAH1	2	ENST00000637013.1	nonsense_mediated_decay	ASAH1-047	0.0168718853533207	-0.00152236240961736	-0.290469097534275	0.771578377864042	0.848270707030841	-7.50419762836463	0.00663351387949811	0.000454869523165585	1.59188875930463	0.132921239783462	0.334230850472131	-9.11144579976042
HAVANA	transcript	ENSG00000104763.18	protein_coding	ASAH1	2	ENST00000637484.1	nonsense_mediated_decay	ASAH1-056	0.0106675627561709	0.00323834364313445	0.542601372379436	0.587647171896279	0.692561904679808	-7.39929224007778	0.0144983917119872	-0.000638624291993365	-1.33285085202556	0.203099897754144	0.443161829839964	-9.46408809315348
HAVANA	transcript	ENSG00000104763.18	protein_coding	ASAH1	2	ENST00000636128.1	protein_coding	ASAH1-042	0.00280841272491733	0.00393412047867627	1.41633393142508	0.157303300943127	0.232530991223114	-6.54609962996539	0	0	0	1	1	-10.3597524836655
HAVANA	transcript	ENSG00000104763.18	protein_coding	ASAH1	2	ENST00000635944.1	nonsense_mediated_decay	ASAH1-024	0.0226870963339235	-0.00897614784859127	-0.884697719757252	0.376746873110874	0.48746164758832	-7.15559770736	0.0881109603225265	0.000674921793377224	0.296627108971021	0.770948118290934	0.982192004537241	-10.3128738225775
HAVANA	transcript	ENSG00000104763.18	protein_coding	ASAH1	2	ENST00000635998.1	nonsense_mediated_decay	ASAH1-068	0.0627380946712127	-0.0427160306754759	-1.35140168648508	0.177180713998299	0.257881858973792	-6.63554645913148	0.582344476284308	0.000285786706571144	0.0256699086008733	0.979869772331772	1	-10.359400353146
HAVANA	transcript	ENSG00000104763.18	protein_coding	ASAH1	2	ENST00000636920.1	nonsense_mediated_decay	ASAH1-021	0.041024792516265	0.0358501812989285	3.08854783313048	0.00212373824296473	0.00447289981635383	-2.82548419425277	0.0829246796805381	0.00299483544203866	2.45913335594222	0.0270061033685718	0.111494607795454	-7.6577006479173
HAVANA	transcript	ENSG00000104763.18	protein_coding	ASAH1	2	ENST00000636033.1	nonsense_mediated_decay	ASAH1-022	0.0662535622170038	-0.00223266294659932	-0.138911193572538	0.889576513403156	0.936753229193434	-7.5367085017057	0.086243954057983	-0.00215849162645224	-1.246794272053	0.232193364987606	0.483199324449763	-9.57052625242799
HAVANA	transcript	ENSG00000104763.18	protein_coding	ASAH1	2	ENST00000636997.1	protein_coding	ASAH1-034	0.206906739674744	0.0357032264660802	0.615684433993591	0.538384251948885	0.647702254269511	-7.35702623337521	0.645560039706086	-0.00643529451737886	-0.731737871074479	0.47596302203709	0.742324251484073	-10.0787592178412
HAVANA	transcript	ENSG00000104763.18	protein_coding	ASAH1	2	ENST00000636815.1	protein_coding	ASAH1-041	0.0639581734000821	0.0177102081735579	0.724265114429323	0.46924329708066	0.581442325788677	-7.28439905820906	0.214571901724508	-0.00262065927501762	-0.491721812990785	0.63025952400161	0.871187467170858	-10.2316032697752
HAVANA	transcript	ENSG00000104763.18	protein_coding	ASAH1	2	ENST00000636455.1	protein_coding	ASAH1-036	0.00978041953028804	0.0107821090851058	2.72253185016465	0.00670571775271211	0.0131289895936218	-3.87034178296773	0.00546140607197789	-0.000291274990505487	-1.70872048153974	0.108762947432002	0.300520098287446	-8.9379232736953
HAVANA	transcript	ENSG00000104763.18	protein_coding	ASAH1	2	ENST00000314146.10	protein_coding	ASAH1-003	0.00048215262751486	0.00119480591893238	1.24093053568554	0.215215999874356	0.304898387278908	-6.77814748484443	0	0	0	1	1	-10.3597524836655
HAVANA	transcript	ENSG00000104763.18	protein_coding	ASAH1	2	ENST00000519468.5	protein_coding	ASAH1-012	0.00810346592308462	0.00161842709139557	0.411036772415116	0.681222488248369	0.77420800802183	-7.461949772305	0.102749453334596	0.000784760069023047	0.443747827597356	0.66376005729377	0.896443438533336	-10.2552295243726
HAVANA	transcript	ENSG00000104763.18	protein_coding	ASAH1	2	ENST00000521542.2	retained_intron	ASAH1-048	0.714194749547217	0.215991764002234	7.792480025077	3.86197579389199e-14	2.53886684180769e-13	21.0754241335997	0.614039062873571	0.00736766368347792	5.93017940614472	3.14565709311064e-05	0.000850669862412538	-0.810261901267175
HAVANA	transcript	ENSG00000104763.18	protein_coding	ASAH1	2	ENST00000517409.2	retained_intron	ASAH1-008	0.0037632874778229	-0.00187452075284075	-0.436486087005318	0.662673375501575	0.758278020980195	-7.4511770971084	0	0	0	1	1	-10.3597524836655
HAVANA	transcript	ENSG00000104763.18	protein_coding	ASAH1	2	ENST00000519545.6	retained_intron	ASAH1-059	0.402290522376083	0.0980394368628284	2.69215623381863	0.00733835554637894	0.0142807937906876	-3.95132312472182	0.6289535241624	0.00176188165399557	0.3654695086916	0.720025295550314	0.942234070124129	-10.2887000290363
HAVANA	transcript	ENSG00000104763.18	protein_coding	ASAH1	2	ENST00000636719.1	retained_intron	ASAH1-057	0.0728089075461179	0.0193721766350605	0.849810266008883	0.395839176904608	0.507474995808695	-7.18578617049039	0.275652154466065	0.0108623840142531	2.03689187911305	0.0603026929080255	0.198679104523511	-8.4093329851103
HAVANA	transcript	ENSG00000104763.18	protein_coding	ASAH1	2	ENST00000637718.1	protein_coding	ASAH1-011	0.00248195869398029	0.000385097350997471	0.130209434197064	0.896453339411051	0.941673034849694	-7.53787851686412	0.056135132523915	-0.000943565220585804	-0.873803490920101	0.39643455691749	0.661282038883738	-9.96207924327574
HAVANA	transcript	ENSG00000104763.18	protein_coding	ASAH1	2	ENST00000636299.1	nonsense_mediated_decay	ASAH1-030	0.000781733769536735	0.00397375942960458	1.44463339156268	0.149190133695868	0.222068571754013	-6.50581333016043	0	0	0	1	1	-10.3597524836655
HAVANA	transcript	ENSG00000104763.18	protein_coding	ASAH1	2	ENST00000637603.1	protein_coding	ASAH1-031	0.0113371127765968	-0.00287325409186867	-0.354609232293326	0.723032558857909	0.809054125255935	-7.48352937882496	0.0717847116512774	-0.00188724155635124	-1.15743548092086	0.265763530199378	0.515076131115133	-9.67494103036545
HAVANA	transcript	ENSG00000104763.18	protein_coding	ASAH1	2	ENST00000523593.6	nonsense_mediated_decay	ASAH1-028	0.00324409172545995	0.00365225112143064	1.54777625224135	0.122311773530197	0.18644266789317	-6.35229619997655	0.046106086894941	0.00214332200256267	1.27572774683484	0.222065271026761	0.469170415371058	-9.53537142900052
HAVANA	transcript	ENSG00000104763.18	protein_coding	ASAH1	2	ENST00000636823.1	protein_coding	ASAH1-027	0.692568223948371	0.319320906873842	6.94558193822191	1.18362539630365e-11	6.0470482600545e-11	15.4558994846568	0.379145853938851	-0.00292582917074684	-0.612288017572559	0.549807616556917	0.810535978365374	-10.1619488663962
HAVANA	transcript	ENSG00000104763.18	protein_coding	ASAH1	2	ENST00000635769.1	protein_coding	ASAH1-015	0.00351551077466672	0.0012432729187611	0.499150263000387	0.617894084137901	0.719643066095201	-7.4218959961424	0.0479665139740876	0.00328913238679458	2.49846230907617	0.0250113034550329	0.105611883409638	-7.58446804290142
HAVANA	transcript	ENSG00000104763.18	protein_coding	ASAH1	2	ENST00000523744.2	retained_intron	ASAH1-018	0.38432559697484	0.192500881653197	8.82439926261425	1.87139495739188e-17	1.72685589364969e-16	28.5934639777793	0.626720561998961	0.00607107203817828	4.16070030196085	0.000891419430092297	0.00891455734910506	-4.26743733516108
HAVANA	transcript	ENSG00000104763.18	protein_coding	ASAH1	2	ENST00000636435.1	retained_intron	ASAH1-051	0.25809305293751	-0.109445503876209	-3.52558746779945	0.000461584938924381	0.00106045123307012	-1.41248636846242	0.372958738969119	-0.00317873317537874	-0.760514057886196	0.45910868190394	0.72561792526059	-10.0566583401526
HAVANA	transcript	ENSG00000104763.18	protein_coding	ASAH1	2	ENST00000637638.1	protein_coding	ASAH1-050	0.000377119812727161	0.00117880970688051	1.77058377465947	0.0772419925193358	0.123830009275161	-5.98493452697557	0	0	0	1	1	-10.3597524836655
HAVANA	transcript	ENSG00000104763.18	protein_coding	ASAH1	2	ENST00000636828.1	retained_intron	ASAH1-063	0.00120006647330819	-0.00118636014075913	-0.500350782334859	0.617049266314105	0.718927668140819	-7.4212967748584	0.0676603249568556	0.00403170036313211	1.63612973805661	0.123277866418436	0.326762104409075	-9.04672980397105
HAVANA	transcript	ENSG00000104763.18	protein_coding	ASAH1	2	ENST00000637202.1	nonsense_mediated_decay	ASAH1-060	0.112677051579659	0.0340561413455313	1.4013144490146	0.161743301752621	0.238244544579611	-6.5671597970228	0.106891820282807	-0.00286129737914698	-1.19777886583229	0.250173189966373	0.499091271003334	-9.6285880698577
HAVANA	transcript	ENSG00000104763.18	protein_coding	ASAH1	2	ENST00000636715.1	nonsense_mediated_decay	ASAH1-046	0.00621820749101043	-0.00204049606379636	-0.435395954906774	0.663463796276774	0.758894472987707	-7.45165180220854	0	0	0	1	1	-10.3597524836655
HAVANA	transcript	ENSG00000104763.18	protein_coding	ASAH1	2	ENST00000518087.7	nonsense_mediated_decay	ASAH1-023	0.0379670499747172	0.014874414445565	1.34122510212371	0.180459089653419	0.262005060298585	-6.64918752786844	0.00864389496169296	-0.000197574741981553	-0.497677230900503	0.62615690139051	0.87045663260003	-10.2285065912221
HAVANA	transcript	ENSG00000104763.18	protein_coding	ASAH1	2	ENST00000637561.1	protein_coding	ASAH1-006	1.61138063690768	-0.163707278752834	-2.80336580264751	0.00525466655126047	0.0104620393460213	-3.65054583652629	2.74955092824514	-0.0048743452059405	-2.11072367967215	0.0525650297249245	0.180054567013753	-8.28306096600815
HAVANA	transcript	ENSG00000104763.18	protein_coding	ASAH1	2	ENST00000636537.1	protein_coding	ASAH1-007	0.0266182811998668	-0.0120677866472004	-0.810197451527005	0.418213907628166	0.530362192296072	-7.21859542751034	0	0	0	1	1	-10.3597524836655
HAVANA	transcript	ENSG00000104763.18	protein_coding	ASAH1	2	ENST00000637872.1	protein_coding	ASAH1-039	0.00755609259693713	0.0096906991585395	1.5075046178556	0.132315815879584	0.19992196169336	-6.41348418906595	0.0351052249820448	0.00145944948897524	1.35156809694157	0.197176604181845	0.434728192557249	-9.44019871207388
HAVANA	transcript	ENSG00000104763.18	protein_coding	ASAH1	2	ENST00000637805.1	nonsense_mediated_decay	ASAH1-020	0.00126795832889634	0.00121496356478203	0.785875590470752	0.432314348522047	0.544727171231391	-7.23796615110053	0.224324960879201	-0.00252272466576282	-0.860732297088068	0.403362290230815	0.668599118794707	-9.97359913007853
HAVANA	transcript	ENSG00000104763.18	protein_coding	ASAH1	2	ENST00000636269.1	protein_coding	ASAH1-026	0.00167239977074028	-0.0035348109171302	-0.736612847724439	0.461704877726456	0.574035005321773	-7.27539604577844	0.0201201278128795	-0.000131823080239934	-0.17801625820675	0.861167700207037	1	-10.3428359589765
HAVANA	transcript	ENSG00000104763.18	protein_coding	ASAH1	2	ENST00000637792.1	protein_coding	ASAH1-029	0.0314593395152596	0.0103426401375373	1.09766772840325	0.272880363127512	0.372905679924048	-6.94508088051103	0.00486489770325874	-0.000259461210840466	-1.1768367508447	0.258175876592736	0.507075317139888	-9.652813436763
HAVANA	transcript	ENSG00000104763.18	protein_coding	ASAH1	2	ENST00000637898.1	retained_intron	ASAH1-045	0.574541425917578	0.265427033853816	7.63529795263636	1.16085669335311e-13	7.28304993292618e-13	19.9935724355086	0.784944208527807	0.00478953322398747	1.55021407810339	0.14258851116681	0.349807697529547	-9.17126293551078
HAVANA	transcript	ENSG00000104763.18	protein_coding	ASAH1	2	ENST00000637536.1	protein_coding	ASAH1-016	0.00229059646884019	-0.00163950833964609	-0.627533276280363	0.530597521396727	0.640438938402122	-7.34967198302688	0.0673738746581281	-0.00220480911908821	-1.54098684604785	0.144807906502642	0.353566494820944	-9.18435388317599
HAVANA	transcript	ENSG00000104763.18	protein_coding	ASAH1	2	ENST00000637946.1	nonsense_mediated_decay	ASAH1-061	0.0225559461856752	0.00606714823644102	0.66497999577879	0.506371292910418	0.617484412668302	-7.3255097819049	0.13843343915953	0.00129389682883279	0.543727327848231	0.594872201884793	0.851995957813022	-10.2033488142468
HAVANA	transcript	ENSG00000104763.18	protein_coding	ASAH1	2	ENST00000520051.2	nonsense_mediated_decay	ASAH1-005	0.00138608025189483	-0.00308096319840905	-1.51581251454757	0.13020159744299	0.197057918812454	-6.40099215333253	0.0364318204992094	-6.1314329668827e-05	-0.064960520979792	0.949090538422388	1	-10.3574977210588
HAVANA	transcript	ENSG00000104763.18	protein_coding	ASAH1	2	ENST00000637840.1	retained_intron	ASAH1-062	0.643917939902548	0.240953892017705	7.47995675024026	3.38744340877189e-13	2.02588628244637e-12	18.9415302650487	0.868271386585765	0.00385532927435806	1.72461612864479	0.105791247909294	0.29465908314271	-8.91367533029581
HAVANA	transcript	ENSG00000245281.6	antisense	CTD-2547L16.1	1	ENST00000505114.6	antisense	CTD-2547L16.1-003	0.595283369641829	0.17274604496357	5.4836102077209	6.63853088099443e-08	2.31343420887506e-07	7.04012520021635	0.375703069489229	-0.00112252273989904	-0.377004549194888	0.711617980449723	0.935330020230858	-10.2841661975447
HAVANA	transcript	ENSG00000245281.6	antisense	CTD-2547L16.1	2	ENST00000499554.6	antisense	CTD-2547L16.1-001	0.394426792803693	0.183738265800443	8.59335197070812	1.09692907954945e-16	9.33939643414244e-16	26.8494158062708	0.347435317231887	0.00423065229436511	2.77771494195939	0.0144079462903577	0.0704853352937512	-7.05232502783064
HAVANA	transcript	ENSG00000245281.6	antisense	CTD-2547L16.1	2	ENST00000517747.5	antisense	CTD-2547L16.1-002	0.0905091707278454	0.0244980653637625	2.40249515549585	0.0166488891624679	0.0305440582148502	-4.67910142000822	0.120925276555231	-0.000226658145121643	-0.194633444225	0.848374478629213	1	-10.3395346598253
HAVANA	transcript	ENSG00000245281.6	antisense	CTD-2547L16.1	2	ENST00000521775.5	antisense	CTD-2547L16.1-004	0.448266362491426	0.0476809956557356	1.62928334990338	0.10388576945047	0.161402707925839	-6.22356901408213	0.711907856008007	-0.00145035896783283	-0.526127387975432	0.606735801891376	0.862809873183421	-10.2132168542503
HAVANA	transcript	ENSG00000245281.6	antisense	CTD-2547L16.1	2	ENST00000517798.1	antisense	CTD-2547L16.1-005	0.0204490197787228	0.00461395823400341	0.484102067356752	0.628526375493839	0.728962965241317	-7.42928509075318	0.0193488081218599	-0.00103193643316586	-2.19681755273826	0.0447046880537048	0.160301807414754	-8.13283870969117
HAVANA	transcript	ENSG00000253384.1	processed_pseudogene	CTD-2547L16.3	1	ENST00000517431.1	processed_pseudogene	CTD-2547L16.3-001	0.158255738289929	0.0535500490830029	4.19095523167783	3.28732532859014e-05	8.62421855706812e-05	1.07759077967468	0.368727747886009	0.00309736508379229	1.94839790070939	0.0709440448064287	0.223324299692086	-8.55734803734513
HAVANA	transcript	ENSG00000171428.13	protein_coding	NAT1	2	ENST00000517441.5	processed_transcript	NAT1-006	0.00392332509499024	0.00761304807817083	2.28839100063754	0.0225330395021364	0.0403429265363993	-4.94359788824199	0.00709211884037921	-0.000231347744675846	-1.10086708166644	0.288853921277336	0.541631776976903	-9.73770073454502
HAVANA	transcript	ENSG00000171428.13	protein_coding	NAT1	2	ENST00000307719.8	protein_coding	NAT1-001	0.10134315665427	-0.0250398492324472	-2.73265734989633	0.00650602715103395	0.0127647366362518	-3.8431512333124	0.101210446322741	0.000765870880240656	0.613029620829951	0.549330484801904	0.810100084632832	-10.161475485092
ENSEMBL	transcript	ENSG00000171428.13	protein_coding	NAT1	3	ENST00000541942.1	protein_coding	NAT1-201	0.000689114783275319	0.000201004691800041	0.275230349380451	0.78325349342403	0.857322641867568	-7.50850406726242	0	0	0	1	1	-10.3597524836655
HAVANA	transcript	ENSG00000171428.13	protein_coding	NAT1	2	ENST00000518029.5	protein_coding	NAT1-002	0.00512952372957863	-0.000590723461484206	-0.263438040595554	0.792322001888026	0.864260881723167	-7.51167735992143	0.0204629787435667	0.000395638939579372	0.679104752348344	0.507743047262811	0.771598469822777	-10.1171265985467
HAVANA	transcript	ENSG00000171428.13	protein_coding	NAT1	2	ENST00000517574.5	processed_transcript	NAT1-008	0.0236431209596089	0.00504843672625421	0.682022409729967	0.495542043013629	0.607101663613868	-7.3140505371177	0.0347115945233434	-0.000111719370484055	-0.0953988936015538	0.925300930759525	1	-10.3548904764472
HAVANA	transcript	ENSG00000171428.13	protein_coding	NAT1	2	ENST00000519006.5	processed_transcript	NAT1-005	0.0140183280363324	-0.00180943517159259	-0.498363198005612	0.618448225183123	0.72012194482921	-7.42228806743973	0.0227044236252893	7.31314948171644e-05	0.118295924409249	0.907452668103274	1	-10.3522777550578
HAVANA	transcript	ENSG00000171428.13	protein_coding	NAT1	2	ENST00000517837.5	processed_transcript	NAT1-009	0.0246044317308788	0.0127232400247104	1.5791011141266	0.114948173501703	0.176476665153009	-6.30359725220831	0.0131695113363887	0.000100339133991533	0.165717975476526	0.870662120554394	1	-10.3450904536685
HAVANA	transcript	ENSG00000171428.13	protein_coding	NAT1	2	ENST00000517492.5	protein_coding	NAT1-003	0.00791122009923203	0.00725608039877597	2.65337265464375	0.00822395578795547	0.0158810265625402	-4.05343713308823	0.00241822717622977	-0.000128972116065588	-1.06268092804245	0.305266323103457	0.560607164685945	-9.77856042941531
ENSEMBL	transcript	ENSG00000171428.13	protein_coding	NAT1	3	ENST00000545197.2	protein_coding	NAT1-202	0.0006304908119348	0.000465992093840702	0.544075794757504	0.586632960410788	0.691760995750964	-7.39849218936794	0	0	0	1	1	-10.3597524836655
HAVANA	transcript	ENSG00000171428.13	protein_coding	NAT1	2	ENST00000520546.1	protein_coding	NAT1-007	0.0193798200626155	0.00956564175458104	1.74027287573443	0.0824291856134227	0.131284402600432	-6.03777625824347	0.0583362811437051	0.00213258850867747	2.11608181866218	0.052040735409659	0.178779279522964	-8.2738031862202
HAVANA	transcript	ENSG00000254015.1	processed_pseudogene	MTND4LP26	2	ENST00000518144.1	processed_pseudogene	MTND4LP26-001	0.000812320458776692	0.000363318549083482	0.250120928490178	0.802597038893944	0.871968127461139	-7.51509397408918	0	0	0	1	1	-10.3597524836655
HAVANA	transcript	ENSG00000253937.1	unprocessed_pseudogene	NATP	2	ENST00000523491.1	unprocessed_pseudogene	NATP-001	0.00132971085584567	0.00166224536003421	1.482215616876	0.138915793776107	0.208703046208019	-6.45109082771038	0.00687204359180462	-0.00026457352201219	-1.40702226313235	0.180445404028278	0.409708427071373	-9.367914452477
HAVANA	transcript	ENSG00000244593.1	processed_pseudogene	RP11-685B14.1	1	ENST00000465163.1	processed_pseudogene	RP11-685B14.1-001	0.0194899106634779	-0.00877120115733459	-1.92932741170517	0.0542583660520099	0.0899519361171805	-5.693493119023	0.0377108823358967	0.000539769068024431	0.821811733084066	0.424461467046933	0.690480565629864	-10.0069686556215
HAVANA	transcript	ENSG00000271654.1	processed_pseudogene	RP11-685B14.3	1	ENST00000605477.1	processed_pseudogene	RP11-685B14.3-001	0.00588304813167522	0.0013435129988626	0.567868276970823	0.57038049180263	0.676895026483444	-7.38528210812073	0.0372568462493056	0.00017332753549757	0.329076367327148	0.746792259978221	0.963425859532728	-10.3020963860677
HAVANA	transcript	ENSG00000156006.4	protein_coding	NAT2	2	ENST00000286479.3	protein_coding	NAT2-001	0.0308005478005897	-0.00542183321898774	-1.0464188903208	0.295875594253436	0.399044359351851	-6.9998549031949	0.0624297759322993	0.000739453759251736	1.52908363940509	0.147714085261631	0.358275169343645	-9.20115818773861
HAVANA	transcript	ENSG00000156006.4	protein_coding	NAT2	2	ENST00000520116.1	protein_coding	NAT2-002	0.00669001479046722	0.00372052544120877	1.42746089819279	0.154074186935087	0.228420089913153	-6.5303538973444	0.0113826869635318	8.67252340078613e-05	0.229303775202136	0.821828447682984	1	-10.3317044227544
HAVANA	transcript	ENSG00000156011.16	protein_coding	PSD3	2	ENST00000327040.12	protein_coding	PSD3-001	3.08410343711313	1.03739971771545	14.6527182273715	1.12543648487704e-40	1.53847245801166e-38	81.5882413626185	4.78259584231997	0.00349921031654994	1.15307520703338	0.267491944972838	0.517063880091853	-9.6798719843722
ENSEMBL	transcript	ENSG00000156011.16	protein_coding	PSD3	3	ENST00000440756.4	protein_coding	PSD3-201	0.736450877905761	0.29485172493029	4.20997914801401	3.03112628316602e-05	7.98407531561429e-05	1.15470054360262	0.865291397645864	0.0122025243848335	1.68419366191198	0.11349136589251	0.309274008922701	-8.97504344656555
ENSEMBL	transcript	ENSG00000156011.16	protein_coding	PSD3	3	ENST00000614430.3	protein_coding	PSD3-202	0.00268153570296646	-0.00171644123062328	-1.08781262855711	0.277204327158528	0.377878764622297	-6.95581626647675	0.0414865596819907	0.00036555996336013	0.687113669263666	0.502828884002407	0.767074896835121	-10.1114611649766
ENSEMBL	transcript	ENSG00000156011.16	protein_coding	PSD3	3	ENST00000615573.4	protein_coding	PSD3-203	0.000630412794099857	0.000113161139933537	0.180507307610787	0.856827792766385	0.912670524196405	-7.53007040733666	0.151074011227158	0.00359276011656369	2.4494294740212	0.0275211369758558	0.112972731752062	-7.6756965265086
HAVANA	transcript	ENSG00000156011.16	protein_coding	PSD3	2	ENST00000286485.12	protein_coding	PSD3-003	0.0536800737206128	0.0226226554750125	1.42107300394726	0.155921758699197	0.230763122116138	-6.5394083264427	0.00231770765397366	-0.000123611074878595	-1.05132092689491	0.3102786229216	0.566128365899513	-9.79047785558862
HAVANA	transcript	ENSG00000156011.16	protein_coding	PSD3	2	ENST00000428502.6	protein_coding	PSD3-006	2.66799185950418	0.790854713618634	12.1861257315921	4.4662361042811e-30	1.63347325982642e-28	57.3593463777752	4.46665889479771	0.00677849243877622	2.38091382085216	0.0314325095742205	0.124356306206008	-7.80189904226611
HAVANA	transcript	ENSG00000156011.16	protein_coding	PSD3	2	ENST00000523619.5	protein_coding	PSD3-002	0.363385479745621	-0.0260140558420661	-1.39223935265911	0.164471664149683	0.241719609775742	-6.57977684699734	0.347189120121695	-0.00323388046633117	-2.44156144331162	0.0279455857943042	0.114204355959506	-7.69026609342946
HAVANA	transcript	ENSG00000156011.16	protein_coding	PSD3	2	ENST00000518315.5	nonsense_mediated_decay	PSD3-004	1.73766010043254	0.00739741629853694	0.103145587406117	0.917888970706164	0.957136650481081	-7.5410338694547	1.29528882561298	0.0148052506562947	1.76637728158383	0.0983208526015244	0.28029082663048	-8.84926996135763
HAVANA	transcript	ENSG00000156011.16	protein_coding	PSD3	2	ENST00000521878.1	processed_transcript	PSD3-018	1.71417402891602	0.605685480911625	9.44000631100536	1.4350810576956e-19	1.65475729520784e-18	33.4021455811532	3.28084500718665	-0.00506541897784675	-0.629028751854965	0.539092252914124	0.800352666803325	-10.151130575793
HAVANA	transcript	ENSG00000156011.16	protein_coding	PSD3	2	ENST00000520858.5	protein_coding	PSD3-017	0.992623386462506	0.0564118462434762	1.04259202893905	0.29764343298154	0.401059647343882	-7.00384040656666	0.583693940907493	0.00204288206815271	0.688643684377857	0.501893258667486	0.766157381320921	-10.1103717635493
HAVANA	transcript	ENSG00000156011.16	protein_coding	PSD3	2	ENST00000519851.5	protein_coding	PSD3-010	0.947553428143	0.00016729125114248	0.00361371646351053	0.997118125651466	1	-7.54634291598055	1.48414429331344	0.000936135562479818	0.299884706044512	0.768511487891943	0.980221280678117	-10.3118417005388
HAVANA	transcript	ENSG00000156011.16	protein_coding	PSD3	2	ENST00000519653.5	processed_transcript	PSD3-016	0.858428810515051	0.133534567869323	2.5515687511547	0.0110217867942635	0.0208388861496629	-4.31462027840278	0.0203468151746063	-0.000806378182474761	-1.2792453385731	0.220858135722299	0.467605764811943	-9.53105347649473
HAVANA	transcript	ENSG00000156011.16	protein_coding	PSD3	2	ENST00000518963.5	retained_intron	PSD3-015	0.732835676475741	0.0749580573505946	1.72753751743543	0.0846915245478595	0.134504832313017	-6.0597092114811	0.831511921712946	-0.000471394654441807	-0.103009760202248	0.919363138244137	1	-10.3540840492503
HAVANA	transcript	ENSG00000156011.16	protein_coding	PSD3	2	ENST00000517971.5	nonsense_mediated_decay	PSD3-012	0.388757768032341	-0.0120413365042095	-0.309937617703404	0.756738124797533	0.836421213561353	-7.49835843519672	0.998293557449449	-0.000296095458985102	-0.0800179841021077	0.937314384896881	1	-10.3563315517553
HAVANA	transcript	ENSG00000156011.16	protein_coding	PSD3	2	ENST00000518303.5	retained_intron	PSD3-014	0.222244833146651	0.0773624971953722	3.51137765922892	0.000486340990170114	0.00111436763162726	-1.46123103466473	0.319155935130134	0.00584564107021163	2.79907910694149	0.0138070858957316	0.068263272404755	-7.01084600344861
HAVANA	transcript	ENSG00000156011.16	protein_coding	PSD3	2	ENST00000521027.5	protein_coding	PSD3-011	0.868010840272436	0.0608553223017273	1.10800583308011	0.268394455408215	0.367750164135702	-6.93371579943956	0.705048662659243	0.00160628680275737	0.368220407585225	0.718016849293243	0.940512204961532	-10.2876313457082
HAVANA	transcript	ENSG00000156011.16	protein_coding	PSD3	2	ENST00000519633.1	retained_intron	PSD3-013	1.38946367194418	0.127470398977099	1.85680152314163	0.0639300117949494	0.104368828490736	-5.82970537391014	1.78656806447033	0.00555029089901877	1.14433605740763	0.270981845729365	0.521082000992462	-9.68970824389623
HAVANA	transcript	ENSG00000156011.16	protein_coding	PSD3	2	ENST00000520789.1	processed_transcript	PSD3-009	0.186550796014079	0.0918662531489948	4.89664663656933	1.31984152613127e-06	4.02426085291922e-06	4.15310108440832	0.2873759693795	0.00318769956622101	2.95406432981897	0.0101237464966935	0.0541817925653192	-6.70726220106825
HAVANA	transcript	ENSG00000156011.16	protein_coding	PSD3	2	ENST00000521475.1	protein_coding	PSD3-019	0.218526573335719	0.0254993844627891	1.16372448321273	0.245093258213752	0.340515274155594	-6.87063712626698	0.595274432960601	0.00460931586731739	1.37710638377229	0.189321094431097	0.423344914514861	-9.40718722341057
HAVANA	transcript	ENSG00000156011.16	protein_coding	PSD3	2	ENST00000521841.1	processed_transcript	PSD3-008	0.0175923310810073	0.00126408558675955	0.238417297995971	0.811655581183037	0.878688072000685	-7.51795038188308	0.0723742723073626	-0.000240032960482264	-0.215705634391231	0.832215222945359	1	-10.3349272371903
HAVANA	transcript	ENSG00000187229.3	antisense	RP11-161I2.1	2	ENST00000524252.1	antisense	RP11-161I2.1-001	0.0077475397429787	0.00117592375426327	0.618008399946742	0.536852484561922	0.646301009746616	-7.3555948456386	1.04045181752349	0.00589237894115434	1.93562489542034	0.0726134713161882	0.227007958596473	-8.57839747429306
HAVANA	transcript	ENSG00000244018.1	processed_pseudogene	RPL35P6	1	ENST00000490024.1	processed_pseudogene	RPL35P6-001	1.1126885999186	0.20485482602504	3.71050030824325	0.000230169804391617	0.000548987919171924	-0.761141264330838	1.62338963857456	0.0158750458199592	3.31284746907271	0.00490893428803838	0.0316340659932974	-5.99059649462479
HAVANA	transcript	ENSG00000283402.1	unprocessed_pseudogene	RP11-108A14.2	2	ENST00000637086.1	unprocessed_pseudogene	RP11-108A14.2-001	0.00629472391406594	-0.000140745411034674	-0.0385788179035274	0.969241659786329	0.993456264884461	-7.54560582170417	0.893393326326333	0.0036918678440848	0.87250297419393	0.397120254685623	0.662003167671697	-9.96323242112208
HAVANA	transcript	ENSG00000278886.1	TEC	RP11-108A14.1	2	ENST00000623639.1	TEC	RP11-108A14.1-001	0.394225518193836	0.152794753054005	5.22799204140188	2.52688062484742e-07	8.29962004754925e-07	5.74687266890712	0.578254033084256	0.000647414734594176	0.222740229065237	0.826837752225725	1	-10.333284432984
ENSEMBL	transcript	ENSG00000201157.1	snoRNA	SNORA62	3	ENST00000364287.1	snoRNA	SNORA62.1-201	0.00738736506689925	0.0146783083816342	1.77332448467746	0.0767864197649176	0.12316197896466	-5.98011216073751	1.05962368673313	-0.00248782752192342	-0.248020197805334	0.807588838077821	1	-10.3269488854804
HAVANA	transcript	ENSG00000253335.1	antisense	RP11-420B22.1	2	ENST00000522670.1	antisense	RP11-420B22.1-001	0.00126717341737533	0.000348782224215415	0.271330435272124	0.786249400296582	0.859689629101343	-7.50956890015341	0.285412850271949	-0.0016184413884896	-1.00082507831413	0.333284342609426	0.591977120968493	-9.84211221120961
HAVANA	transcript	ENSG00000270255.1	processed_pseudogene	RP11-420B22.2	1	ENST00000603110.1	processed_pseudogene	RP11-420B22.2-001	0.00446700156717018	0.0045602702283598	1.33500408036054	0.182485320732439	0.26460075167586	-6.65747599887992	0.607166002266665	0.00464812436851461	1.0598994795006	0.306488042620599	0.56204686485409	-9.78148850724907
HAVANA	transcript	ENSG00000253557.5	lincRNA	RP11-1080G15.1	2	ENST00000520920.5	lincRNA	RP11-1080G15.1-002	0.209583382299817	0.0481088206501056	2.41167898962689	0.0162402490120982	0.0298523574891785	-4.65726614618471	0.107801524493747	0.00206271492021154	3.01363055371208	0.00898115476373034	0.0495573056033051	-6.58946588687041
HAVANA	transcript	ENSG00000253557.5	lincRNA	RP11-1080G15.1	2	ENST00000517949.5	lincRNA	RP11-1080G15.1-001	0.0134235222045544	0.00258880392608773	0.575805364265077	0.565007002014477	0.672105691440509	-7.38074968418156	0	0	0	1	1	-10.3597524836655
HAVANA	transcript	ENSG00000253557.5	lincRNA	RP11-1080G15.1	2	ENST00000518417.1	lincRNA	RP11-1080G15.1-003	0.0380951418318473	0.0266269021666347	2.71736997500967	0.00680963005367082	0.0133182340374057	-3.88416554270505	0.0231146549343911	0.000629093313584554	1.56212616833401	0.139766074754432	0.345159111921564	-9.15428024163982
HAVANA	transcript	ENSG00000254242.1	lincRNA	RP11-1080G15.2	2	ENST00000518324.1	lincRNA	RP11-1080G15.2-001	0.805891350798327	0.294519743466695	7.13945605964867	3.33851731214773e-12	1.80172989302914e-11	16.6962700326498	0.0607683270950147	-0.0003969857193905	-0.715713016858918	0.485509516278277	0.751473583360955	-10.0907234432824
HAVANA	transcript	ENSG00000250316.1	unprocessed_pseudogene	RP11-618M23.1	1	ENST00000507289.1	unprocessed_pseudogene	RP11-618M23.1-001	0.000239859279794699	0.000119378805645823	0.44295064043919	0.657993893950195	0.754320055906744	-7.44833769262207	0.00155664867722419	-8.302126278529e-05	-1.09061198186627	0.29319575490562	0.546721921270017	-9.74879422231255
HAVANA	transcript	ENSG00000254201.1	lincRNA	RP11-618M23.2	2	ENST00000519185.1	lincRNA	RP11-618M23.2-001	0.00158261958742498	0.00442628492267531	1.31273080139792	0.189878655438123	0.273783064196613	-6.68683768697445	0	0	0	1	1	-10.3597524836655
HAVANA	transcript	ENSG00000253280.1	lincRNA	RP11-618M23.4	2	ENST00000521016.1	lincRNA	RP11-618M23.4-001	0.0126113805929115	-0.0031594306124413	-0.58203124233414	0.560809177672333	0.668307335497294	-7.37715046725064	0	0	0	1	1	-10.3597524836655
HAVANA	transcript	ENSG00000279919.1	TEC	RP11-618M23.3	2	ENST00000624331.1	TEC	RP11-618M23.3-001	0.000325245789981397	0.000571824506216625	0.688177188829957	0.491661819344394	0.603360140863949	-7.30984095387424	0.0208221540667816	-0.000475934950097866	-0.502464612455822	0.622868171711274	0.87045663260003	-10.2259911444749
HAVANA	transcript	ENSG00000104611.11	protein_coding	SH2D4A	2	ENST00000265807.7	protein_coding	SH2D4A-001	0.151525899490373	0.147641061674969	11.8009739843863	1.64762070502562e-28	5.02960864108504e-27	53.7813144421617	0.499579185322937	0.00481616843305414	3.82921785469291	0.00173008880950298	0.0145429922359171	-4.94182828804155
HAVANA	transcript	ENSG00000104611.11	protein_coding	SH2D4A	1	ENST00000518040.5	protein_coding	SH2D4A-002	0.00397426663788621	-0.00207399894265284	-0.822411901909554	0.411236334291916	0.523348102357752	-7.20864534196158	0	0	0	1	1	-10.3597524836655
HAVANA	transcript	ENSG00000104611.11	protein_coding	SH2D4A	2	ENST00000519207.5	protein_coding	SH2D4A-003	0.0288531630996501	0.0295104261141766	4.88974238128412	1.36477914012712e-06	4.15347707450837e-06	4.12089560453235	0.0180115356030472	0.00101452669931142	1.51377806387148	0.151523204210238	0.364370253633587	-9.2226271049033
HAVANA	transcript	ENSG00000104611.11	protein_coding	SH2D4A	2	ENST00000523736.1	protein_coding	SH2D4A-006	0.11845409807477	0.164373942634977	8.97991215541736	5.58664535435646e-18	5.44494884703088e-17	29.7863084116875	0.111346636039487	0.00194121342869666	1.14725581664196	0.269812046830953	0.519741202032312	-9.68642887915341
HAVANA	transcript	ENSG00000104611.11	protein_coding	SH2D4A	2	ENST00000518093.1	retained_intron	SH2D4A-004	1.11630747881047	0.281078922518914	6.4096678820905	3.38867324395927e-10	1.49389392647248e-09	12.1751063950743	0.16186122020351	0.00629742545201246	2.75762625364473	0.0149961022367501	0.0725559575643856	-7.09123866054506
HAVANA	transcript	ENSG00000104611.11	protein_coding	SH2D4A	2	ENST00000522328.1	retained_intron	SH2D4A-005	0.0230778952721283	0.0330625890739695	5.18364392761646	3.16918989363542e-07	1.03050606555975e-06	5.52811860497578	0.1001945814744	0.00205217043574404	1.44255176718132	0.170351140918504	0.394228850203878	-9.32044174382255
HAVANA	transcript	ENSG00000279858.1	TEC	RP11-618M23.5	2	ENST00000623082.1	TEC	RP11-618M23.5-001	0.409503237068825	0.165945633947869	5.3472963155932	1.36304261388962e-07	4.59978294085636e-07	6.34362736672833	0.633339394594294	0.00726510879677721	1.92224829395565	0.0743997933166574	0.230989657181608	-8.60035390589583
HAVANA	transcript	ENSG00000147408.14	protein_coding	CSGALNACT1	2	ENST00000454498.6	protein_coding	CSGALNACT1-004	0.778884376131373	0.311071853853216	7.94539647377874	1.30256283858848e-14	8.96981136109669e-14	22.144422696019	2.0018950204307	0.00868067286315472	2.46833349865699	0.0265262977845311	0.11000838080528	-7.6406118884219
HAVANA	transcript	ENSG00000147408.14	protein_coding	CSGALNACT1	2	ENST00000332246.10	protein_coding	CSGALNACT1-001	1.12498126729523	0.601819501767211	11.6244808196333	8.42709953874101e-28	2.37061804266247e-26	52.1631957867934	2.29120396565425	0.0103715263976646	4.10186969740117	0.00100217761362592	0.00971888655536374	-4.38690322181502
HAVANA	transcript	ENSG00000147408.14	protein_coding	CSGALNACT1	2	ENST00000397998.7	nonsense_mediated_decay	CSGALNACT1-002	0.919944947341352	0.399656320115457	7.00062698017972	8.28625219994542e-12	4.29719583318694e-11	15.8052239509571	0.860819074756304	0.00484235853483233	1.12809190764961	0.277560252745766	0.52850657615347	-9.70782542617624
HAVANA	transcript	ENSG00000147408.14	protein_coding	CSGALNACT1	2	ENST00000522854.5	protein_coding	CSGALNACT1-005	0.396759662692416	0.424664812755835	6.99363035064549	8.67150909342977e-12	4.48810113109332e-11	15.760696649723	1.69954242748995	0.000566931970177415	0.131857734359712	0.896904898886999	1	-10.3504667453764
HAVANA	transcript	ENSG00000147408.14	protein_coding	CSGALNACT1	2	ENST00000518542.1	processed_transcript	CSGALNACT1-016	0.265289398740012	0.147511179241289	6.08487359846317	2.32833969419505e-09	9.42418183566076e-09	10.2954296766552	0.315128732010807	0.00256775759359008	1.25256013342274	0.230146585024279	0.480428542574483	-9.56357232375622
HAVANA	transcript	ENSG00000147408.14	protein_coding	CSGALNACT1	2	ENST00000519222.5	nonsense_mediated_decay	CSGALNACT1-003	0.172522393613647	0.0809745211688737	4.46801298538276	9.78171478763663e-06	2.72093981712254e-05	2.23256936368829	0.432348610085088	0.000172255213811466	0.074286264551285	0.941795420856514	1	-10.3568039949538
HAVANA	transcript	ENSG00000147408.14	protein_coding	CSGALNACT1	2	ENST00000523262.5	protein_coding	CSGALNACT1-007	0.300249452062748	0.0917099211094642	3.33228405863231	0.000925461574990772	0.00204409661747121	-2.05948911060175	0.394880156520646	-0.000398421741354477	-0.150053086251249	0.882785328779215	1	-10.3477293262835
HAVANA	transcript	ENSG00000147408.14	protein_coding	CSGALNACT1	2	ENST00000517494.1	protein_coding	CSGALNACT1-006	0.125973501934712	0.075736030791189	4.6855037295115	3.60902933402194e-06	1.05017257853381e-05	3.18694420588935	0.0748103306824825	-0.000453586232752304	-0.296180123222832	0.771282652274956	0.982398501158093	-10.313014574585
HAVANA	transcript	ENSG00000147408.14	protein_coding	CSGALNACT1	2	ENST00000520003.5	protein_coding	CSGALNACT1-012	0.00214960343858121	0.000599098556748242	0.313277492991617	0.75420108756587	0.834415182081307	-7.49731866692209	0.00882106034655886	-0.000470456551816473	-1.77616860817676	0.0966381350772056	0.276951775533472	-8.83402480828635
HAVANA	transcript	ENSG00000147408.14	protein_coding	CSGALNACT1	2	ENST00000524213.5	protein_coding	CSGALNACT1-009	0.401831331304164	0.0292441727464424	0.879217619587472	0.379707578553719	0.49053911067956	-7.1604198433016	1.27764459236816	0.00567782639346833	1.53433015614684	0.14642712319329	0.356138117844681	-9.19376301893218
HAVANA	transcript	ENSG00000147408.14	protein_coding	CSGALNACT1	2	ENST00000517651.5	processed_transcript	CSGALNACT1-011	0.427207922400828	0.332588825702639	9.67537933062772	2.10178300828292e-20	2.65491573064578e-19	35.3005293744761	0.34290714407078	0.00146536543161731	0.556310759989017	0.586462479191189	0.844267820348503	-10.1961023983939
HAVANA	transcript	ENSG00000147408.14	protein_coding	CSGALNACT1	2	ENST00000523227.5	processed_transcript	CSGALNACT1-010	0.83226668229465	0.363824664155408	8.35003102330852	6.80996836526144e-16	5.34837904100122e-15	25.0499219988356	0.818533696032573	0.00329442564114014	0.906054389508402	0.379683554443759	0.643051067533069	-9.9329894115601
HAVANA	transcript	ENSG00000147408.14	protein_coding	CSGALNACT1	1	ENST00000522732.1	processed_transcript	CSGALNACT1-015	1.03438389419286	0.325743055243514	5.66183410069863	2.53380489357921e-08	9.21937404024806e-08	7.97413165840747	0.909392246618311	0.00997276504096046	2.34254102421653	0.0338475856290108	0.131229378326015	-7.87189489731439
HAVANA	transcript	ENSG00000147408.14	protein_coding	CSGALNACT1	2	ENST00000522573.5	processed_transcript	CSGALNACT1-008	1.23335768124765	0.343025143853821	6.12569978954605	1.83558445664553e-09	7.51142695389e-09	10.5271019344332	0.600374944939007	0.00122943658758659	0.301031413101045	0.767654369502744	0.979547819262594	-10.3114757335733
HAVANA	transcript	ENSG00000147408.14	protein_coding	CSGALNACT1	2	ENST00000523919.5	processed_transcript	CSGALNACT1-014	0.318984345874642	0.0825761179137387	2.28623372555485	0.0226598678055221	0.0405470860993	-4.94847722091468	0.0237207602758536	-0.00126510721471219	-1.78216795960493	0.0956197185642664	0.274977998840467	-8.82465700036981
HAVANA	transcript	ENSG00000147408.14	protein_coding	CSGALNACT1	2	ENST00000524112.1	processed_transcript	CSGALNACT1-013	0.975545322928732	0.222340600750405	4.6650424956198	3.97068500701942e-06	1.15039883987033e-05	3.09538466126767	1.25212755940793	0.00199618792014512	0.340338760294996	0.738470734659368	0.956874058604343	-10.2980982713857
HAVANA	transcript	ENSG00000253270.1	lincRNA	RP11-1105O14.1	1	ENST00000519803.1	lincRNA	RP11-1105O14.1-001	0.00741057847159242	-0.000230862350291393	-0.06577366642944	0.947584432890088	0.978415493608675	-7.54418793939596	0.815904430620328	0.00378142710861189	1.14809082756303	0.269478205681263	0.519349728409704	-9.68548974441822
HAVANA	transcript	ENSG00000104613.11	protein_coding	INTS10	2	ENST00000397977.7	protein_coding	INTS10-001	2.12012032199073	0.353041433973558	6.97718014949135	9.64800423328285e-12	4.96993406298216e-11	15.656149775577	2.97331680268733	0.00538081340104444	2.42487246372615	0.0288665978833794	0.116911194720352	-7.72110462663709
HAVANA	transcript	ENSG00000104613.11	protein_coding	INTS10	2	ENST00000518424.1	nonsense_mediated_decay	INTS10-003	0.10133288346428	0.00836230214072005	0.524246870402904	0.600340232424013	0.704120575436058	-7.4090702297155	0.366063463099683	0.00249300837358251	0.827317094008143	0.421434257762691	0.68734698122494	-10.002333668096
HAVANA	transcript	ENSG00000104613.11	protein_coding	INTS10	2	ENST00000522114.5	nonsense_mediated_decay	INTS10-005	0.374379708599972	0.170713580018482	4.88034950103347	1.42829022834114e-06	4.33869633468193e-06	4.07714798620115	0.751740096663419	0.0118238839699218	2.83037545568056	0.0129707470973801	0.0651249263448307	-6.94991280052192
HAVANA	transcript	ENSG00000104613.11	protein_coding	INTS10	2	ENST00000520985.1	retained_intron	INTS10-004	1.20420968512915	0.232828807896409	5.79093066395153	1.24136725135918e-08	4.66121953784754e-08	8.66705731911492	2.04431491802118	0.00803075680677696	3.73426216394889	0.00209456729724916	0.0167522743673723	-5.1352659307969
HAVANA	transcript	ENSG00000104613.11	protein_coding	INTS10	2	ENST00000521758.5	processed_transcript	INTS10-008	0.438085591615862	0.136081270929862	3.29223089355357	0.00106460007288838	0.00233370429315323	-2.1891916516592	1.36250737087534	0.00552212768720261	1.43642165771707	0.172058663767078	0.396739618250649	-9.32869613316936
HAVANA	transcript	ENSG00000104613.11	protein_coding	INTS10	2	ENST00000523869.1	nonsense_mediated_decay	INTS10-017	0.367751117403573	0.19530622887901	4.19817729520374	3.18772482862796e-05	8.37477484433831e-05	1.10682571534764	0.601711520405112	0.0206213210901164	4.35063842882239	0.000611985222319131	0.00678005488138996	-3.88284380792668
HAVANA	transcript	ENSG00000104613.11	protein_coding	INTS10	2	ENST00000522081.1	retained_intron	INTS10-002	0.86689800925179	0.316653852821668	8.78171139483969	2.60105939651271e-17	2.36447549822918e-16	28.2686830641849	1.40224500891821	0.0103916053193588	5.00149782942883	0.000173475398735885	0.00273313863942018	-2.58481872435885
HAVANA	transcript	ENSG00000104613.11	protein_coding	INTS10	2	ENST00000523846.1	protein_coding	INTS10-007	0.126460862221914	0.000325341491572012	0.0120163918084347	0.990417352289996	1	-7.54627729649944	0.305656064644691	0.00361934207899501	0.844956608075204	0.411829554826876	0.677318939141676	-9.98729352370647
HAVANA	transcript	ENSG00000104613.11	protein_coding	INTS10	2	ENST00000522806.1	processed_transcript	INTS10-006	0.418739885244925	0.0652958015624431	1.00559487243578	0.315099127753971	0.420610368628473	-7.04162147556987	1.00599231875536	0.000725180622111219	0.107051270974073	0.916212057896311	1	-10.3536307088148
HAVANA	transcript	ENSG00000104613.11	protein_coding	INTS10	2	ENST00000523143.1	retained_intron	INTS10-009	1.67208620362217	0.491191556315811	7.41963717242166	5.11091471216816e-13	3.00017291486041e-12	18.5376621002505	2.79378920045758	0.0226218093591063	4.96829892387938	0.000184777997216035	0.00286392774318474	-2.65009140676504
HAVANA	transcript	ENSG00000104613.11	protein_coding	INTS10	2	ENST00000521357.5	nonsense_mediated_decay	INTS10-010	1.01542246004543	0.110332995084957	2.15550428362353	0.0316011250737227	0.0549787091956892	-5.23574146283776	1.63254419178214	-0.000638288483949463	-0.155385604241056	0.878654868697205	1	-10.346860316562
HAVANA	transcript	ENSG00000104613.11	protein_coding	INTS10	1	ENST00000518799.1	protein_coding	INTS10-013	0.120760199909212	0.0583786576137513	1.96507568566107	0.0499612290250292	0.0834094022574338	-5.62446214724007	0.106468969171893	0.000878313410431607	0.330690400844426	0.745597652126842	0.96246261952274	-10.3015315427048
HAVANA	transcript	ENSG00000104613.11	protein_coding	INTS10	2	ENST00000519493.1	retained_intron	INTS10-011	1.52527569877449	0.260107273268005	4.97356491627175	9.06499510993483e-07	2.81099562638975e-06	4.51467871212322	1.48855952473467	0.010936338906696	3.03558125772531	0.00859294280855955	0.047941733631396	-6.54591823267345
HAVANA	transcript	ENSG00000104613.11	protein_coding	INTS10	1	ENST00000520670.1	protein_coding	INTS10-018	0.247724821591753	0.132106571764432	4.95256547089464	1.00489725977472e-06	3.10240786942268e-06	4.41545771686727	0.595494776971038	0.0152814240898097	4.41431131580141	0.000539892167979797	0.00618542737044298	-3.75437720085278
HAVANA	transcript	ENSG00000104613.11	protein_coding	INTS10	2	ENST00000521008.1	nonsense_mediated_decay	INTS10-012	0.798780934155996	0.167492863448618	4.16573074149039	3.65897707256125e-05	9.54848406748305e-05	0.975850022270609	0.544667601209033	0.00465712301887169	1.4743480816696	0.161718350917754	0.38068316477827	-9.27720656921929
HAVANA	transcript	ENSG00000104613.11	protein_coding	INTS10	2	ENST00000523772.1	protein_coding	INTS10-015	1.3790033262272	0.44147520144265	8.75760509926947	3.13096790434786e-17	2.82064239025125e-16	28.0857843386517	1.71174119513529	-0.0110420018100885	-2.93880499775907	0.0104387279452454	0.0554236131712016	-6.73734552957923
HAVANA	transcript	ENSG00000104613.11	protein_coding	INTS10	2	ENST00000520827.1	nonsense_mediated_decay	INTS10-014	0.0737681591109654	0.0621252907248996	4.06435548110728	5.59656677224027e-05	0.000143161275585709	0.572746177324576	0.0901375609896009	0.00293286579143203	1.34631821109498	0.198823727708115	0.437084228695308	-9.44692548067056
HAVANA	transcript	ENSG00000104613.11	protein_coding	INTS10	2	ENST00000607660.1	retained_intron	INTS10-019	1.451490786988	0.190308583917783	3.58044490997539	0.000376654843709933	0.000874423260517541	-1.22255041541719	1.97766679295023	0.0111125065821588	3.91161844142421	0.00146617825971725	0.0128824585133219	-4.77397964558176
HAVANA	transcript	ENSG00000104613.11	protein_coding	INTS10	2	ENST00000517546.1	retained_intron	INTS10-016	1.69961796911059	0.0784445552781968	1.38015635959652	0.16815810657704	0.24638722245264	-6.59644950838545	2.33216606487147	0.00553107998807806	2.61753099546647	0.0197959476129722	0.0891791627110737	-7.36002192233112
HAVANA	transcript	ENSG00000175445.14	protein_coding	LPL	2	ENST00000520959.5	protein_coding	LPL-006	0.373421823260825	0.226915411758539	4.75518333244641	2.600198180163e-06	7.68341000202862e-06	3.50149326129282	0.224474352807045	0.0043472282784831	0.800518260600951	0.436301809983215	0.702562114823903	-10.0246297320955
HAVANA	transcript	ENSG00000175445.14	protein_coding	LPL	2	ENST00000524029.5	protein_coding	LPL-003	0.00226127321734221	0.00180509546721998	0.818402717944571	0.413518925764948	0.525670271123829	-7.21192765704164	0.0486123170921999	0.000163387989235171	0.084193944431593	0.934051008760534	1	-10.3559652623138
HAVANA	transcript	ENSG00000175445.14	protein_coding	LPL	2	ENST00000522701.5	protein_coding	LPL-004	0.00567628293689332	-1.80788456928675e-05	-0.00297030789327551	0.997631230820913	1	-7.54634503254526	0.0290571684710203	0.000225608145127598	0.239769000097717	0.813858059519734	1	-10.3290909848257
HAVANA	transcript	ENSG00000175445.14	protein_coding	LPL	2	ENST00000311322.8	protein_coding	LPL-001	1.19944194174033	0.327444512231698	5.36877445961169	1.21818770880081e-07	4.13103314760671e-07	6.45233552726994	2.20982104562482	0.00280721776182137	1.27829960860836	0.221182170548742	0.468051159251991	-9.53221532174349
HAVANA	transcript	ENSG00000175445.14	protein_coding	LPL	2	ENST00000519773.1	nonsense_mediated_decay	LPL-007	0.0513249371962229	0.0338137954608759	2.86026431117126	0.00441076803535522	0.00888549564493712	-3.49209753985456	0.0590314089878399	0.00239220840150061	2.09682142224972	0.053948187186958	0.183353645361979	-8.30702298288231
HAVANA	transcript	ENSG00000175445.14	protein_coding	LPL	2	ENST00000521994.1	processed_transcript	LPL-005	0.0935305379975303	0.059417527994357	3.25953962580231	0.00119229419704809	0.00259767848405906	-2.29394147882908	0.103645329642794	0.0026236457406135	1.98504471769579	0.0663456301070563	0.212728358556597	-8.49650874263186
HAVANA	transcript	ENSG00000175445.14	protein_coding	LPL	2	ENST00000523696.1	retained_intron	LPL-008	0.227107228337064	0.130840984545365	4.02870663669462	6.48505349882265e-05	0.000164724182683579	0.433201208796463	0.385654499337104	0.000562002994798786	0.154060898099699	0.879680623115392	1	-10.3470790197948
HAVANA	transcript	ENSG00000253775.1	antisense	AC100802.3	2	ENST00000519197.1	antisense	AC100802.3-001	0.669228765031066	0.366610807693827	10.6008214599501	8.20623211314097e-24	1.49274546146975e-22	43.064674957574	0.0481394050838735	0.00036510036089761	0.655934869116757	0.522115583276357	0.784981600278906	-10.1331651072087
HAVANA	transcript	ENSG00000242709.1	processed_pseudogene	RPL30P9	1	ENST00000465586.1	processed_pseudogene	RPL30P9-001	0.00117459180850358	0.00283329290712832	1.28631924002244	0.198929710181228	0.285001089674794	-6.72101884128745	0	0	0	1	1	-10.3597524836655
HAVANA	transcript	ENSG00000036565.14	protein_coding	SLC18A1	2	ENST00000265808.11	protein_coding	SLC18A1-002	0.000508717137603706	0.000299549533241807	0.520584940246833	0.602887446958994	0.706416407528412	-7.41098083510927	0	0	0	1	1	-10.3597524836655
HAVANA	transcript	ENSG00000036565.14	protein_coding	SLC18A1	2	ENST00000276373.9	protein_coding	SLC18A1-001	0.00759800282978391	-0.00597679134030355	-2.33681964351899	0.0198443180182198	0.035900115512995	-4.83287637482742	0	0	0	1	1	-10.3597524836655
ENSEMBL	transcript	ENSG00000036565.14	protein_coding	SLC18A1	3	ENST00000440926.3	protein_coding	SLC18A1-202	5.76232319242248e-05	-4.40631735835779e-05	-0.154263195533031	0.877464747761988	0.92780419549709	-7.53445983295823	0	0	0	1	1	-10.3597524836655
ENSEMBL	transcript	ENSG00000036565.14	protein_coding	SLC18A1	3	ENST00000437980.3	protein_coding	SLC18A1-201	0.00069758345247093	-9.68955179877058e-05	-0.143519472940942	0.885938021419288	0.934103521845763	-7.53605824253176	0.00180040540387344	-4.11521235171072e-05	-0.405642049043893	0.690914520155447	0.91848013807845	-10.2723137624259
HAVANA	transcript	ENSG00000036565.14	protein_coding	SLC18A1	2	ENST00000517776.5	nonsense_mediated_decay	SLC18A1-004	0.00447988348157481	-0.000789617766665306	-0.317652804795656	0.750881537372724	0.831688773954751	-7.49593969123153	0	0	0	1	1	-10.3597524836655
HAVANA	transcript	ENSG00000036565.14	protein_coding	SLC18A1	2	ENST00000519026.5	protein_coding	SLC18A1-003	0.00313026708583426	-0.000295009105478596	-0.192831032922182	0.847169958434437	0.905613118642933	-7.52777178632793	0.00304208723638234	0.000123360438334437	1.11094233407682	0.284635063886189	0.536666564410528	-9.72671631152938
HAVANA	transcript	ENSG00000036565.14	protein_coding	SLC18A1	2	ENST00000381608.8	protein_coding	SLC18A1-008	0.00152785303869181	-0.000900506292312551	-0.911421354501541	0.362514624767042	0.472363606489879	-7.13165470103318	0	0	0	1	1	-10.3597524836655
HAVANA	transcript	ENSG00000036565.14	protein_coding	SLC18A1	2	ENST00000519171.1	retained_intron	SLC18A1-007	0.015717719485388	0.00188804968083779	0.364507442609096	0.715633933756541	0.803039573848903	-7.4799739155122	0.00234264118056517	-0.000124940862963476	-1.05424049148437	0.308984737883149	0.564779367092175	-9.78742551752042
HAVANA	transcript	ENSG00000036565.14	protein_coding	SLC18A1	2	ENST00000522513.5	protein_coding	SLC18A1-005	0.000941659105168307	0.000250637265372812	0.272784930459381	0.785131685922894	0.858762992855351	-7.50917354098715	0.00447600143548097	-0.000154051777998627	-0.990118395367799	0.33831518951466	0.597681141779435	-9.85277648501405
HAVANA	transcript	ENSG00000036565.14	protein_coding	SLC18A1	2	ENST00000524272.1	processed_transcript	SLC18A1-006	0.301578420408574	0.0890224664838878	3.96459935599892	8.42939769217778e-05	0.000211432405109559	0.185157011676417	0.496887975946523	0.00618043196924525	4.3908917346725	0.000565338499730546	0.00639527579672151	-3.80159844798343
HAVANA	transcript	ENSG00000147416.10	protein_coding	ATP6V1B2	2	ENST00000276390.6	protein_coding	ATP6V1B2-001	4.46187866472639	0.283034095099789	4.05251312668713	5.8780329487293e-05	0.000149976495178918	0.526262451898666	6.31703349071043	-0.00450006495297513	-1.6304657220975	0.124477838807229	0.326762104409075	-9.05508383563138
HAVANA	transcript	ENSG00000147416.10	protein_coding	ATP6V1B2	2	ENST00000523482.5	retained_intron	ATP6V1B2-003	0.850451262398382	0.183904542971926	5.84732703773733	9.05170841841959e-09	3.44659720546134e-08	8.97404788434597	1.48127227756354	0.0117713943871883	4.83024815751275	0.000240582514002206	0.0034564139461395	-2.92270544326728
HAVANA	transcript	ENSG00000147416.10	protein_coding	ATP6V1B2	2	ENST00000523478.5	nonsense_mediated_decay	ATP6V1B2-006	0.168645645883807	-0.0695048823210641	-2.35789865553234	0.018764650913251	0.0340957404134419	-4.78397532143328	0.152545943763826	-0.00077225912886283	-0.171484105814739	0.866207936072521	1	-10.3440534251518
HAVANA	transcript	ENSG00000147416.10	protein_coding	ATP6V1B2	2	ENST00000520830.1	nonsense_mediated_decay	ATP6V1B2-004	0.567127541572135	0.172089367176546	4.39059346834925	1.38156038429679e-05	3.78055552295006e-05	1.90293622071807	0.570131018817161	-0.000793977861334013	-0.238836276150031	0.814567578224837	1	-10.3293286073374
HAVANA	transcript	ENSG00000147416.10	protein_coding	ATP6V1B2	2	ENST00000519667.1	protein_coding	ATP6V1B2-005	1.8716091782422	0.786494921944712	7.33961268982774	8.78541500966819e-13	5.02940302404033e-12	18.0059044350396	3.47888963355922	0.00346857084426351	0.494274759505157	0.628499271473409	0.87055901462582	-10.230280211084
HAVANA	transcript	ENSG00000147416.10	protein_coding	ATP6V1B2	2	ENST00000521442.1	nonsense_mediated_decay	ATP6V1B2-007	1.44236739249936	0.195997148701979	4.27218063039979	2.31979360017875e-05	6.18655717878213e-05	1.40908976087164	1.27797498189318	0.00921300299204406	4.34211861355235	0.000622353789397936	0.00686357139466381	-3.90005266120258
ENSEMBL	transcript	ENSG00000222267.1	snRNA	RNU6-892P	3	ENST00000410335.1	snRNA	RNU6-892P-201	1.78282376135268	0.390725600805375	3.34447066417225	0.000886604966904489	0.00196310677076562	-2.01972810700469	2.54540844386099	0.01975375010538	1.14414536939714	0.27105837819016	0.521167997628027	-9.68992217496537
ENSEMBL	transcript	ENSG00000061337.15	protein_coding	LZTS1	3	ENST00000265801.6	protein_coding	LZTS1-201	0.514776272842732	0.520629623172874	7.95216813388199	1.24090349629449e-14	8.56201619266232e-14	22.1921343417683	1.13769257560202	0.00354938033638457	0.477922774500744	0.639813958849611	0.877437919960259	-10.238639776455
HAVANA	transcript	ENSG00000061337.15	protein_coding	LZTS1	2	ENST00000381569.5	protein_coding	LZTS1-001	1.07989071919107	0.291992899562104	3.94425710429621	9.15403174137746e-05	0.000228633145227299	0.107229019670102	2.80966263140754	0.0237811756272583	6.24935308756106	1.79727340303266e-05	0.00058861752708391	-0.225384291820474
HAVANA	transcript	ENSG00000061337.15	protein_coding	LZTS1	2	ENST00000522290.5	protein_coding	LZTS1-002	0.0136036685552355	-0.00254270975990371	-0.244281627765778	0.807113380617583	0.875316003035117	-7.51653622681163	0.108949827112307	0.00653871581248395	2.72345251107622	0.0160506631464764	0.0763110067360365	-7.15723147626574
ENSEMBL	transcript	ENSG00000061337.15	protein_coding	LZTS1	3	ENST00000616228.1	protein_coding	LZTS1-202	0.000362874545814473	0.000322541408418283	0.250850461137916	0.802033251143343	0.871495388276954	-7.51491139289162	0.0176554917779186	-0.000941626228155659	-1.21943957483674	0.242098827135959	0.493568397999748	-9.60316330911538
HAVANA	transcript	ENSG00000253733.3	lincRNA	LZTS1-AS1	1	ENST00000523103.1	lincRNA	LZTS1-AS1-001	0.00295640345932973	0.000846482952181464	0.615682201960124	0.53838572417833	0.647702254269511	-7.35702760555124	0.768659642623357	0.0133719700343918	5.66923928885983	5.02325215055261e-05	0.00116171133264687	-1.29825485743423
ENSEMBL	transcript	ENSG00000274467.1	rRNA	RNA5SP257	3	ENST00000363023.1	rRNA	RNA5SP257-201	0	0	0	1	1	-7.54634944069386	0.0907267008727385	-0.00207375316280545	-0.50342533040679	0.622209197117256	0.87045663260003	-10.2254835494701
HAVANA	transcript	ENSG00000253164.5	lincRNA	RP11-563N12.2	2	ENST00000519159.5	lincRNA	RP11-563N12.2-002	0.0216533808849561	0.0104378131602311	1.61697936249864	0.106516329537218	0.164987302904346	-6.24342007371763	0.0378371158036312	0.00189467259455221	2.04728025607446	0.0591541723294371	0.195832946886084	-8.39171486822101
HAVANA	transcript	ENSG00000253164.5	lincRNA	RP11-563N12.2	2	ENST00000521139.1	lincRNA	RP11-563N12.2-001	0.0450518858427303	0.0227186783145443	2.46643170861826	0.0139825618687657	0.0259807085477493	-4.52539931796799	0.0279237824745549	-4.56528266585904e-05	-0.0488384958449556	0.961712841722379	1	-10.3584779427197
HAVANA	transcript	ENSG00000253178.1	unprocessed_pseudogene	RP11-404E12.1	2	ENST00000520905.1	unprocessed_pseudogene	RP11-404E12.1-001	0.0269404253223887	-0.00116109804776826	-0.0874959291691115	0.930312512224783	0.96628541586999	-7.54252449180495	0.0586198210553421	-0.00195693165095358	-1.01908749079799	0.324826890315769	0.582499722760699	-9.82369198803268
HAVANA	transcript	ENSG00000253300.1	lincRNA	RP11-108E14.1	2	ENST00000517706.1	lincRNA	RP11-108E14.1-002	0.475712476131139	0.193911098546808	7.17838854774966	2.58079016082946e-12	1.40862811228958e-11	16.9487087569544	0.149116610767963	-0.000897529982626967	-0.458612576079247	0.653295694836108	0.88808683290577	-10.2481604905945
HAVANA	transcript	ENSG00000253300.1	lincRNA	RP11-108E14.1	2	ENST00000518687.1	lincRNA	RP11-108E14.1-001	0.0430845728355676	-0.024553650358761	-2.777087186473	0.00569173803507123	0.0112734037400766	-3.72268409998061	0.158479726678399	0.00301565488712139	1.9538363989794	0.0702438452840519	0.221759807143799	-8.54836096439606
HAVANA	transcript	ENSG00000253866.1	processed_pseudogene	TMEM97P2	1	ENST00000517841.1	processed_pseudogene	TMEM97P2-001	0.136258124422511	0.0980138519783887	4.9834444867408	8.63490092858533e-07	2.68411796773831e-06	4.56149046016867	0.201445552473823	0.00303815105602769	1.56720828797879	0.138576458712485	0.343227073124323	-9.14700662700625
HAVANA	transcript	ENSG00000254260.1	lincRNA	RP11-369E15.1	2	ENST00000523496.1	lincRNA	RP11-369E15.1-001	0.0437964199707398	0.00531667224589698	0.661876904487999	0.508356437101427	0.61934804167454	-7.32756513759157	0.675601121038321	0.00198071047325594	0.847864640840824	0.410260015845838	0.675704977762241	-9.9847863877569
HAVANA	transcript	ENSG00000254092.1	lincRNA	RP11-369E15.3	1	ENST00000518967.1	lincRNA	RP11-369E15.3-001	1.64817714464025	0.292756995480052	4.60661923984372	5.20534068374961e-06	1.48915271715489e-05	2.83597537137062	2.091678255505	-0.00513828346428345	-1.49323777934211	0.156764721676433	0.372902803677234	-9.25119111701922
HAVANA	transcript	ENSG00000253147.5	lincRNA	RP11-369E15.4	2	ENST00000523852.5	lincRNA	RP11-369E15.4-001	0.00830889096403946	0.000490572655398337	0.178759875623597	0.858198994439804	0.913548326467087	-7.53038405559987	0.234676129206872	0.0034994639655595	2.53040708915414	0.0234954571276839	0.101050939423917	-7.5246445699267
HAVANA	transcript	ENSG00000253147.5	lincRNA	RP11-369E15.4	2	ENST00000523035.1	lincRNA	RP11-369E15.4-002	0.0158781796112651	-0.00278703061038819	-0.65520560838462	0.512638094148801	0.623500724031962	-7.33195142606231	0.0485411426395198	0.00126547112717048	1.45367667403348	0.167288191851336	0.389398843844637	-9.30539450829866
HAVANA	transcript	ENSG00000254026.1	lincRNA	RP11-369E15.2	2	ENST00000519605.1	lincRNA	RP11-369E15.2-001	0.00869775295784843	0.000929531072744854	0.267531375926116	0.78917088661533	0.861910100216514	-7.51059158838671	0.0477489823123601	-0.000840241675345691	-0.969679097610954	0.348068297516312	0.608204298434853	-9.87285603931863
HAVANA	transcript	ENSG00000253199.1	lincRNA	RP11-421P23.1	2	ENST00000517573.1	lincRNA	RP11-421P23.1-002	0.00808310589552788	0.000434442863627169	0.18775613923886	0.851144340740703	0.908534055997994	-7.52873673163023	0.332075870539454	0.00336363717700317	1.51157479902577	0.152078287453196	0.36532338678224	-9.22570467135095
HAVANA	transcript	ENSG00000253199.1	lincRNA	RP11-421P23.1	2	ENST00000522604.1	lincRNA	RP11-421P23.1-001	0.0181849598603641	0.00583585272675557	1.81375604830652	0.070317376887894	0.113738769657904	-5.90811605115418	0.246746513896868	0.0035564155513902	2.59154350805775	0.0208363899450994	0.0925982092821991	-7.40934241542369
HAVANA	transcript	ENSG00000254040.1	lincRNA	RP11-421P23.2	2	ENST00000517994.1	lincRNA	RP11-421P23.2-001	0.224945735519515	-0.0380614693834715	-1.36125611144733	0.174048727899636	0.253940477069072	-6.62223968150225	0.731852612206183	0.00817949695061134	3.08271496540473	0.00781441756228499	0.0446196133215167	-6.45217520457074
HAVANA	transcript	ENSG00000280215.1	TEC	RP11-279N21.1	2	ENST00000623880.1	TEC	RP11-279N21.1-001	0.0157227498022005	-0.00296941116950727	-0.167770094007356	0.866832298325076	0.920008228795473	-7.53228669664001	0	0	0	1	1	-10.3597524836655
HAVANA	transcript	ENSG00000254334.1	lincRNA	RP11-24P4.1	2	ENST00000522755.1	lincRNA	RP11-24P4.1-002	0.000603559463619645	0.000740016449198105	0.683008226177085	0.49491944311382	0.606505334263227	-7.31337882319269	0	0	0	1	1	-10.3597524836655
HAVANA	transcript	ENSG00000254334.1	lincRNA	RP11-24P4.1	2	ENST00000519996.1	lincRNA	RP11-24P4.1-001	4.88735236953691e-05	-3.33268031526141e-05	-0.146302603084009	0.883741748502973	0.932503580634632	-7.53565524731322	0.0072800696679109	1.89836215788165e-05	0.0917810269097477	0.928125130314392	1	-10.3552521484771
HAVANA	transcript	ENSG00000168546.10	protein_coding	GFRA2	2	ENST00000524240.5	protein_coding	GFRA2-001	0.355333684117878	0.14642845337706	6.67188345602646	6.74291078690091e-11	3.18995233763755e-10	13.7528766458717	0.983047289161188	0.0083073227175234	4.84127791405574	0.000235543065246189	0.00340633290046387	-2.90085590909027
HAVANA	transcript	ENSG00000168546.10	protein_coding	GFRA2	2	ENST00000306793.4	nonsense_mediated_decay	GFRA2-002	1.15073240364828	0.0106866832088163	0.242850456490282	0.808221295109757	0.876161746447351	-7.51688451579007	2.3254724285676	0.0100672696546743	7.01734039983433	4.95008633768916e-06	0.000258681846236495	1.126459265075
HAVANA	transcript	ENSG00000168546.10	protein_coding	GFRA2	2	ENST00000517328.5	protein_coding	GFRA2-005	0.0135944810100933	0.0204224839019212	2.3477996570102	0.0192753175804959	0.0349528273581169	-4.80745750920463	0	0	0	1	1	-10.3597524836655
HAVANA	transcript	ENSG00000168546.10	protein_coding	GFRA2	2	ENST00000518077.5	protein_coding	GFRA2-003	0.355217075405832	0.158037005980912	3.3532362194192	0.000859600174961628	0.00190739810194641	-1.99104311119025	1.77346080950962	0.0142902792685325	2.48461829594404	0.025696879989128	0.107565711543307	-7.61029998291212
HAVANA	transcript	ENSG00000168546.10	protein_coding	GFRA2	1	ENST00000517892.5	protein_coding	GFRA2-004	0.282776402162053	0.159904890496533	3.90303515269947	0.000108072612486501	0.000267919443526102	-0.0495307692203326	0.650834715029823	-0.0104770039652424	-1.69560846340068	0.111268914798393	0.305152218199123	-8.95781238913737
HAVANA	transcript	ENSG00000168546.10	protein_coding	GFRA2	2	ENST00000522071.2	protein_coding	GFRA2-006	0.0885175749590366	-0.0144229348697002	-0.804457405352592	0.421516947391178	0.533741232549897	-7.22322007309824	0.856077680287789	0.00630518944789434	1.00300352374192	0.332267303095068	0.590801021799912	-9.83993015702398
HAVANA	transcript	ENSG00000168546.10	protein_coding	GFRA2	1	ENST00000519195.1	protein_coding	GFRA2-007	0.00209082511002903	-2.88523675533656e-05	-0.00846248096777162	0.993251388537712	1	-7.54631366000733	0.0618394309413291	0.00290868331656382	1.30234765164818	0.213058971276009	0.456974005039107	-9.50245987131183
HAVANA	transcript	ENSG00000168546.10	protein_coding	GFRA2	2	ENST00000520676.1	processed_transcript	GFRA2-008	0.313075667461027	0.110466115909787	4.20801051653281	3.05672820269061e-05	8.04773460944804e-05	1.14670599145593	0.255683260412398	0.00780328170433203	4.73167462923671	0.000290873268279046	0.00395504693529448	-3.11848180453828
HAVANA	transcript	ENSG00000273484.1	unprocessed_pseudogene	OR6R2P	2	ENST00000609216.1	unprocessed_pseudogene	OR6R2P-001	0.189390258866315	0.0774451044052726	3.30696245057791	0.00101131070653534	0.00222309093988932	-2.14166151890976	0	0	0	1	1	-10.3597524836655
HAVANA	transcript	ENSG00000147443.12	protein_coding	DOK2	2	ENST00000276420.8	protein_coding	DOK2-001	0.0474364344558845	0.0278191506365551	3.53529609105597	0.00044535435596977	0.00102517306935456	-1.37907469515628	0.0683081322987583	-0.000588216880686826	-0.782477905071592	0.446496381041901	0.712969997310245	-10.0392602369679
HAVANA	transcript	ENSG00000147443.12	protein_coding	DOK2	2	ENST00000524001.1	retained_intron	DOK2-005	0.00147784807168399	0.00243557488117903	1.97444036814061	0.0488840681506341	0.0817681549360025	-5.60617240950116	0.051934950641354	0.00238890379198709	2.14325281495777	0.0494556762208371	0.172367448377786	-8.22666742053003
HAVANA	transcript	ENSG00000147443.12	protein_coding	DOK2	2	ENST00000517422.5	nonsense_mediated_decay	DOK2-002	0.00309463565658889	0.000478938267139965	0.273793520631685	0.784356890249768	0.858188789041227	-7.50889814653727	0.0114065786611673	8.6907265989846e-05	0.165446850679744	0.87087167036836	1	-10.3451383453156
HAVANA	transcript	ENSG00000147443.12	protein_coding	DOK2	1	ENST00000518197.1	protein_coding	DOK2-007	0.00661014228105191	0.00399927943709579	1.10968511610086	0.267670605635894	0.36691447213917	-6.93185968940152	0	0	0	1	1	-10.3597524836655
HAVANA	transcript	ENSG00000147443.12	protein_coding	DOK2	1	ENST00000523932.1	protein_coding	DOK2-004	0.0055084258554852	-0.00100885314293621	-0.407740215143199	0.68363973922606	0.776272554403191	-7.46329790586816	0.0166689154848806	0.000734027076885735	1.89256517200235	0.0785060632131806	0.240046915594776	-8.64875078724583
HAVANA	transcript	ENSG00000147443.12	protein_coding	DOK2	2	ENST00000522011.1	retained_intron	DOK2-003	0.0114199592458415	0.0161234752719448	2.83089022932221	0.00482968811643859	0.00967060062399434	-3.57428200093685	0.00712942883146374	-0.0001629583732906	-0.495018994888606	0.62798656122352	0.870483312129853	-10.2298932656199
HAVANA	transcript	ENSG00000130227.16	protein_coding	XPO7	2	ENST00000252512.13	protein_coding	XPO7-001	2.37956408658972	0.815635745537976	16.672059205785	6.61317736428495e-50	3.62871322649555e-47	102.713706858877	3.67329066366221	0.00712059815150273	3.34303471474689	0.00461812311987483	0.030208953360705	-5.92966080744701
HAVANA	transcript	ENSG00000130227.16	protein_coding	XPO7	2	ENST00000521303.5	protein_coding	XPO7-008	1.34346058854342	0.247429135043714	4.52937117775236	7.41317916286049e-06	2.08649877264767e-05	2.49759204013637	1.70135930842161	0.00271282309938466	0.70158656365015	0.494019410035743	0.758869134099166	-10.1010654575412
HAVANA	transcript	ENSG00000130227.16	protein_coding	XPO7	2	ENST00000519769.5	retained_intron	XPO7-007	0.794425883392356	0.154501995099289	3.90021331313348	0.00010930202196554	0.000270791658353723	-0.0602051007442688	1.13170639958464	0.00764713065602395	1.66430942821382	0.117455133604448	0.316718850430214	-9.0048716721889
HAVANA	transcript	ENSG00000130227.16	protein_coding	XPO7	2	ENST00000518017.1	processed_transcript	XPO7-002	0.560511829728556	0.294183840208263	7.84681365443538	2.62956474021659e-14	1.75737909855635e-13	21.4534037714639	0.625574838665384	-0.00435412172125169	-1.00961021303713	0.329196438750802	0.587457099313494	-9.83328728568947
HAVANA	transcript	ENSG00000130227.16	protein_coding	XPO7	2	ENST00000520754.1	processed_transcript	XPO7-006	0.983361941247152	0.269846628200431	6.14879905098014	1.60359639575981e-09	6.6057262732037e-09	10.6587706826526	0.813582649330967	0.00640059979700722	1.84052309854743	0.0861992582820056	0.256452813218844	-8.73249416810954
HAVANA	transcript	ENSG00000130227.16	protein_coding	XPO7	2	ENST00000433566.8	protein_coding	XPO7-003	0.565321569327572	0.377266895391333	8.50240156267487	2.18022963660351e-16	1.8016151327407e-15	26.1722719682281	0.272485790617145	0.00174518202064848	0.529919443650091	0.604169814962894	0.860462778490814	-10.2111170925145
HAVANA	transcript	ENSG00000130227.16	protein_coding	XPO7	2	ENST00000518808.1	retained_intron	XPO7-015	0.670415911023556	0.146512766440344	4.63271461341929	4.61405850098539e-06	1.32738225300085e-05	2.95147282941506	1.02031836720949	0.00762696473023675	2.30210723469833	0.0365813252908706	0.138714430883485	-7.94509131146635
HAVANA	transcript	ENSG00000130227.16	protein_coding	XPO7	2	ENST00000517551.2	protein_coding	XPO7-012	0.840647637072375	0.557120614231955	11.7615154786472	2.37596640602364e-28	7.11370353401116e-27	53.4183565078052	1.6470752576943	0.00413077853809799	0.767417586295709	0.455120835720342	0.721577112258852	-10.0512390816548
HAVANA	transcript	ENSG00000130227.16	protein_coding	XPO7	2	ENST00000522015.1	retained_intron	XPO7-014	0.54237179068476	0.341815760957054	9.72651730907976	1.37886174234281e-20	1.77137429169013e-19	35.7172105458742	0.638274409151799	0.0106708021359409	3.75037693497383	0.00202764147509451	0.0163530225401071	-5.10244167144636
HAVANA	transcript	ENSG00000158806.13	protein_coding	NPM2	2	ENST00000520125.5	protein_coding	NPM2-007	0.0921325162026741	-0.023542928866532	-1.32207093532688	0.186751805529407	0.269910468043392	-6.67458480096039	0.353795875099396	0.0072804429687592	1.9084523018778	0.0762835818624432	0.235150949453035	-8.6229037490007
HAVANA	transcript	ENSG00000158806.13	protein_coding	NPM2	2	ENST00000521157.5	protein_coding	NPM2-002	0.0180472861734225	0.00321759211084874	0.503551731310469	0.614799211362845	0.71699503963865	-7.41969204038414	0.0402820493268817	3.34868160315766e-05	0.0522110948829704	0.959071361162964	1	-10.3582958520146
HAVANA	transcript	ENSG00000158806.13	protein_coding	NPM2	2	ENST00000397940.5	protein_coding	NPM2-001	1.36536689985285	0.242565605676456	3.83092989143526	0.000143981841497562	0.000351885551589361	-0.320007304394999	2.70100458013752	0.0154318769937418	5.15591442631164	0.000129575434915118	0.00222340489900908	-2.28275294671216
HAVANA	transcript	ENSG00000158806.13	protein_coding	NPM2	2	ENST00000522813.5	protein_coding	NPM2-009	0.221544205672417	0.00735466676202028	0.21634092039897	0.828810655072153	0.891557049394422	-7.52296590595232	0.448330242840829	0.00299066598945504	0.873756840048627	0.396459139927122	0.661308361742813	-9.96212063568843
HAVANA	transcript	ENSG00000158806.13	protein_coding	NPM2	2	ENST00000518119.5	protein_coding	NPM2-003	0.134412927489601	-0.0419910352634269	-1.39307730305583	0.164218292693333	0.241386967727183	-6.57861525808933	0.377712991547771	0.00578512562705806	1.55689274540448	0.141000173696913	0.347136319549791	-9.16175280408358
HAVANA	transcript	ENSG00000158806.13	protein_coding	NPM2	2	ENST00000520180.1	processed_transcript	NPM2-008	0.331740765163898	0.0319100823793604	0.698218538733857	0.485366618995281	0.597256975999587	-7.30289211346717	1.19074689824508	-0.00169438811343664	-0.245595497020878	0.809429718046128	1	-10.3275858209984
HAVANA	transcript	ENSG00000158806.13	protein_coding	NPM2	2	ENST00000289820.10	protein_coding	NPM2-004	0.824916930092448	0.113458356473309	1.57266450664008	0.116431973181829	0.178453442784296	-6.31368273501112	1.95921259116481	0.0121776157213765	2.32314559142891	0.0351339586061839	0.134750372148103	-7.90707896149957
HAVANA	transcript	ENSG00000158806.13	protein_coding	NPM2	2	ENST00000381530.9	protein_coding	NPM2-005	0.042316218270263	0.0122573571221915	1.05936419732201	0.289947788607717	0.392367348454697	-6.98626518853986	0.214068263548777	0.00521559187466426	2.10419073000619	0.0532108760995029	0.181620761732592	-8.29433171118338
ENSEMBL	transcript	ENSG00000158806.13	protein_coding	NPM2	3	ENST00000615914.1	protein_coding	NPM2-201	0.131738899391035	0.0881220762200601	1.76993604766705	0.0773499826286119	0.123985931355359	-5.98607314715783	0.0186013012506712	-0.0009920694000358	-1.21980572219298	0.241964101162277	0.493554373740185	-9.60273033999905
ENSEMBL	transcript	ENSG00000158806.13	protein_coding	NPM2	3	ENST00000621538.4	protein_coding	NPM2-202	1.65887057279881	0.62832982573857	7.1921914375214	2.35506025921661e-12	1.29119798822181e-11	17.0384745139861	2.97974897263805	0.00955580948563723	1.86915655088046	0.0818868573473101	0.24731616186084	-8.68659578864137
HAVANA	transcript	ENSG00000158806.13	protein_coding	NPM2	2	ENST00000522953.5	retained_intron	NPM2-011	1.00977887539753	0.578269814062513	8.75499076852929	3.19449712040259e-17	2.87510595316432e-16	28.06597106451	0.45268694961279	0.00249415991806789	0.502970106750861	0.622521401925736	0.87045663260003	-10.2257241834675
HAVANA	transcript	ENSG00000158806.13	protein_coding	NPM2	2	ENST00000520456.5	retained_intron	NPM2-006	2.06033431338817	0.0131275555195744	0.155897391131741	0.876177111590273	0.926926152896096	-7.5342065984462	3.66299337883407	-0.00571433624067704	-1.35084839337233	0.197401752255188	0.435068332523698	-9.44112208402381
HAVANA	transcript	ENSG00000158806.13	protein_coding	NPM2	2	ENST00000519373.1	retained_intron	NPM2-012	0.560003217784871	0.322893155214386	7.29609396984329	1.17727308912407e-12	6.65576386005164e-12	17.7186716493791	0.78634556674606	0.0162552320953488	5.80937229186053	3.9022609460038e-05	0.000979306440643113	-1.03510470105676
HAVANA	transcript	ENSG00000158806.13	protein_coding	NPM2	2	ENST00000524322.1	retained_intron	NPM2-010	0.00880091380844854	-0.00329490438199195	-0.237033794826898	0.812728103517336	0.879453343168434	-7.51827899875187	1.04776387673998	0.0210034015322896	1.94387156012461	0.071531619074247	0.224616007348492	-8.56481658494702
HAVANA	transcript	ENSG00000158815.10	protein_coding	FGF17	2	ENST00000518533.5	protein_coding	FGF17-002	0.384483222421632	0.436583819619869	10.3172184747133	9.54239091946584e-23	1.54801237710631e-21	40.6362297373941	0.991880391129275	0.0194774135259495	6.96738835099985	5.37005149452822e-06	0.000272489543262321	1.04092187613942
HAVANA	transcript	ENSG00000158815.10	protein_coding	FGF17	2	ENST00000359441.3	protein_coding	FGF17-001	0.231353490848424	0.307778286322527	11.2269434149005	3.16291907735544e-26	7.50021122305104e-25	48.5702370391952	0.615778484552492	0.01278749280557	3.78259214216299	0.00190025874396195	0.0155863555550792	-5.03681604690816
HAVANA	transcript	ENSG00000158815.10	protein_coding	FGF17	1	ENST00000521709.1	processed_transcript	FGF17-004	0.205219762378397	0.261232457158623	9.74107884608213	1.22257555072256e-20	1.57885935200077e-19	35.8361336567036	0.185918802057874	0.00158688497773014	0.862414033516154	0.402466497568131	0.667649716170977	-9.9721257638379
HAVANA	transcript	ENSG00000158815.10	protein_coding	FGF17	2	ENST00000524314.1	retained_intron	FGF17-003	0.446239070828525	0.615637457284366	15.8787028136435	3.11547212698502e-46	9.66820084803607e-44	94.3058899720671	0.807216822036603	0.0117516423982486	7.57701468995867	2.03312380828229e-06	0.000149023423377372	2.06239653736513
HAVANA	transcript	ENSG00000158856.17	protein_coding	DMTN	2	ENST00000522148.5	protein_coding	DMTN-012	0.143634180526574	0.0669936850714481	2.56414114180327	0.010635540721309	0.0201637279898517	-4.28290346075231	0.541938603220216	0.0141757119617976	4.0558579071413	0.00109851504525421	0.0103950141365021	-4.48042668348467
HAVANA	transcript	ENSG00000158856.17	protein_coding	DMTN	2	ENST00000523300.5	protein_coding	DMTN-013	0.043374111212135	0.0442573445594613	4.30929662151731	1.97449773588201e-05	5.30931073235127e-05	1.56253643070667	0.558765134342057	0.00404439816824627	0.968614569680109	0.348581630034489	0.608799095271971	-9.87389176328275
HAVANA	transcript	ENSG00000158856.17	protein_coding	DMTN	2	ENST00000519959.1	retained_intron	DMTN-014	0.172424189504738	0.0507226246720805	2.54391682400437	0.0112629413911897	0.021263728445276	-4.33384972766362	0.40019913246229	0.00128238786370556	0.422109447284709	0.679122899320499	0.908992410138321	-10.2651143160745
HAVANA	transcript	ENSG00000158856.17	protein_coding	DMTN	2	ENST00000519850.5	protein_coding	DMTN-015	0.0219165628106082	0.030034235170168	4.17022732908506	3.58991981007729e-05	9.37647309188865e-05	0.993944677988625	0	0	0	1	1	-10.3597524836655
ENSEMBL	transcript	ENSG00000158856.17	protein_coding	DMTN	3	ENST00000381470.7	protein_coding	DMTN-202	0.00369149814227974	0.00215471401531249	0.62461090495489	0.532512682789743	0.642253328555694	-7.35149882171475	0.0294074411471249	0.000723685089644251	0.969630315357098	0.348091809481294	0.608218777114601	-9.87290352347477
ENSEMBL	transcript	ENSG00000158856.17	protein_coding	DMTN	3	ENST00000432128.5	protein_coding	DMTN-203	0.525407976937382	0.201931271213478	4.62542344539212	4.7724287532548e-06	1.3707343725701e-05	2.9191420502038	1.11735228978691	0.0129186940195239	3.2311491345143	0.00579079316125599	0.0357939530211077	-6.15510761314141
HAVANA	transcript	ENSG00000158856.17	protein_coding	DMTN	2	ENST00000443491.6	protein_coding	DMTN-004	1.67131226063911	0.656499407806967	9.0658988519269	2.84519012514596e-18	2.8593673612236e-17	30.4523036600509	3.3230557838518	0.018156610039202	6.41776152996229	1.34527223897592e-05	0.000488777237281308	0.0777907364217914
HAVANA	transcript	ENSG00000158856.17	protein_coding	DMTN	2	ENST00000518816.5	retained_intron	DMTN-005	0.604065593051856	0.35818059469684	9.73974146422287	1.23616436618903e-20	1.59577877219847e-19	35.825206309903	1.20443302685337	0.0136547602770345	5.92424983504376	3.17896261421403e-05	0.000856845579049088	-0.821253848971912
HAVANA	transcript	ENSG00000158856.17	protein_coding	DMTN	1	ENST00000517600.5	protein_coding	DMTN-007	2.40824956753585	0.373636307327554	4.54117400614868	7.02560949306345e-06	1.98238483955069e-05	2.54895341340036	3.94531477787966	0.0259751547312285	8.24851607787169	7.36884756350307e-07	8.41507896622735e-05	3.13234711607173
HAVANA	transcript	ENSG00000158856.17	protein_coding	DMTN	2	ENST00000523782.6	protein_coding	DMTN-011	0.853739824053256	1.17052708862652	11.9683405650644	3.46170314678353e-29	1.14210621892486e-27	55.3283639955218	3.27775501612883	0.0140434479211637	2.73779142915028	0.0155996936186888	0.0747189265353553	-7.12957359349608
HAVANA	transcript	ENSG00000158856.17	protein_coding	DMTN	2	ENST00000520856.1	retained_intron	DMTN-006	0.0152294080623757	0.0487987531901123	4.27255187357741	2.3160705575371e-05	6.1772992652031e-05	1.41061846823579	0.0791833575808705	0.00113519544259926	0.600433944624354	0.5574648196346	0.81776771144337	-10.1694416352664
HAVANA	transcript	ENSG00000158856.17	protein_coding	DMTN	2	ENST00000523623.5	protein_coding	DMTN-016	0.22074530619597	0.0502004041144443	2.2569008800435	0.0244471170963135	0.0434687701457814	-5.0143750646303	0.292569083279418	0.00338277117985484	1.17702670184302	0.258102417313758	0.507000927309829	-9.65259528900751
HAVANA	transcript	ENSG00000158856.17	protein_coding	DMTN	2	ENST00000520174.5	protein_coding	DMTN-017	0.382311510949219	0.118682595721001	3.20704082327037	0.00142738295431022	0.00307743226413211	-2.46006233381662	1.6218462241062	0.0216916910850672	5.68930087409297	4.84410127680703e-05	0.00113025961113365	-1.26042957963174
HAVANA	transcript	ENSG00000158856.17	protein_coding	DMTN	2	ENST00000517804.5	protein_coding	DMTN-018	0.177902261893192	0.0860187911033	4.41094550503155	1.26230276933236e-05	3.46856483378016e-05	1.9890742201868	0.844036154415086	0.00260096355158784	0.62320080200181	0.54280942793602	0.803889385818124	-10.1549281389949
ENSEMBL	transcript	ENSG00000158856.17	protein_coding	DMTN	3	ENST00000517305.4	protein_coding	DMTN-204	0.0786529118203985	-0.075314198007378	-2.91146292081416	0.00375879264256175	0.00764698270575458	-3.34688976569073	0	0	0	1	1	-10.3597524836655
HAVANA	transcript	ENSG00000158856.17	protein_coding	DMTN	2	ENST00000265800.9	protein_coding	DMTN-001	1.43420584158954	0.70958113201425	10.3811084181697	5.51051974434723e-23	9.16187454540907e-22	41.1796282699671	2.75341142842367	0.00699868188079178	1.34998193542032	0.197673086043866	0.435466027546091	-9.44223323332091
HAVANA	transcript	ENSG00000158856.17	protein_coding	DMTN	2	ENST00000517418.5	protein_coding	DMTN-019	0.00200602679301109	0.000403899577695336	0.295618526271386	0.76764471420531	0.845199578332648	-7.50268998105908	0.0372387852914754	-0.000413947310209025	-0.732580851714611	0.475463999941318	0.741780712269163	-10.0781230266884
ENSEMBL	transcript	ENSG00000158856.17	protein_coding	DMTN	3	ENST00000358242.5	protein_coding	DMTN-201	0.523012901955476	0.239955386321568	6.56148097612946	1.33909044446503e-10	6.14397740761951e-10	13.0820949714699	0.548201846726696	0.0027270729351163	0.79608385158677	0.438793853638449	0.705089547649284	-10.0282543242827
HAVANA	transcript	ENSG00000158856.17	protein_coding	DMTN	2	ENST00000523266.5	protein_coding	DMTN-009	0.00892580876151257	0.0132084646792297	1.34446230068458	0.179411364264102	0.260709336844488	-6.64485936939929	1.00003564952294	0.0138851121641747	1.87429013025027	0.0811344556599713	0.245655608146449	-8.67832084341928
HAVANA	transcript	ENSG00000158856.17	protein_coding	DMTN	2	ENST00000519907.5	protein_coding	DMTN-010	0.0161360632917721	0.0118007271560496	0.883460199116275	0.377414210436579	0.488150097932184	-7.15668925689963	0.203186333559156	0.00637646482261868	1.32713085829326	0.204938384956394	0.445638957061493	-9.47133675154924
HAVANA	transcript	ENSG00000158856.17	protein_coding	DMTN	2	ENST00000415253.5	protein_coding	DMTN-008	0.190040805107317	0.151505707695762	6.31039013656643	6.16035532118213e-10	2.64775047825655e-09	11.5917138574877	0.243770413655784	0.00214107623760828	0.60953351041187	0.551581783435794	0.812200609981339	-10.1637023621852
HAVANA	transcript	ENSG00000158856.17	protein_coding	DMTN	2	ENST00000522340.5	protein_coding	DMTN-022	0.0482977474289943	0.0479581804108684	3.93885437727503	9.3561847341941e-05	0.000233477332894933	0.0865952879253724	0.138965561547057	0.00596068767916568	2.55318757560304	0.0224686532813458	0.0979385193556339	-7.48180300345339
HAVANA	transcript	ENSG00000158856.17	protein_coding	DMTN	2	ENST00000519333.5	protein_coding	DMTN-021	0.0077451600809728	-0.0072707022877781	-1.3124661273492	0.189967822151972	0.273889517995781	-6.68718364358133	0.0675895553095072	0.000372252583140053	0.3412171318828	0.737823132362289	0.956381243783207	-10.2977808851041
HAVANA	transcript	ENSG00000158863.21	protein_coding	FAM160B2	2	ENST00000498344.2	retained_intron	FAM160B2-006	0.236258504643891	-0.110205366174974	-4.08811068925443	5.07010071256085e-05	0.000130342548032878	0.666372829739015	0.166884860652679	0.00533587732283715	2.60209675371196	0.0204076805051823	0.0911681056826389	-7.38933547584185
HAVANA	transcript	ENSG00000158863.21	protein_coding	FAM160B2	2	ENST00000427751.5	nonsense_mediated_decay	FAM160B2-007	0.302670696896895	0.216658677549885	7.1312527512423	3.52411767327202e-12	1.8973596105416e-11	16.6432221062787	0.39489892128201	0.00646512943822878	2.96011928080707	0.0100013643785098	0.053714308940903	-6.69531423329464
HAVANA	transcript	ENSG00000158863.21	protein_coding	FAM160B2	2	ENST00000488968.1	retained_intron	FAM160B2-002	0.574263345965728	0.613734262516651	17.6812448153474	1.19914176224427e-54	1.44513502755668e-51	113.569463126004	0.916153188100994	0.0120734552763216	6.3757328717573	1.44559674848867e-05	0.000511105352915079	0.00248273275796507
HAVANA	transcript	ENSG00000158863.21	protein_coding	FAM160B2	2	ENST00000450006.7	nonsense_mediated_decay	FAM160B2-013	0.201996186394635	0.266896156500064	10.9378080639366	4.21839293013545e-25	8.83990474087848e-24	46.0038177566457	0.625740247688998	0.00304443035338899	0.774629204300668	0.45097813426686	0.717391509613188	-10.0455297674445
HAVANA	transcript	ENSG00000158863.21	protein_coding	FAM160B2	2	ENST00000289921.7	protein_coding	FAM160B2-001	0.698599155611276	0.181076873277968	4.73611128318566	2.84546944901328e-06	8.37654284681729e-06	3.41497610409644	1.62372412959423	0.0180303069730625	9.72873802199059	9.46852664318155e-08	3.09787402600173e-05	5.30184692637882
HAVANA	transcript	ENSG00000158863.21	protein_coding	FAM160B2	2	ENST00000464226.2	retained_intron	FAM160B2-008	0.356305608647844	0.0773721053354617	2.40473710969675	0.0165483052888314	0.0303762744367002	-4.67377851008459	0.935018779130596	0.0149082465562529	3.1253359520624	0.00717067302677895	0.0419099276416067	-6.36714802297547
HAVANA	transcript	ENSG00000158863.21	protein_coding	FAM160B2	2	ENST00000474579.1	retained_intron	FAM160B2-009	0.210194634380602	0.1028942759421	3.96316307135317	8.47872277910276e-05	0.000212593605800238	0.179642481745901	0.510064251727403	0.00614535721375531	1.55826078675445	0.140676683819861	0.346589153868032	-9.15980116831697
HAVANA	transcript	ENSG00000158863.21	protein_coding	FAM160B2	2	ENST00000462914.3	retained_intron	FAM160B2-010	0.978578651277912	0.411243342280117	8.86258415491604	1.39267374915496e-17	1.30360262049224e-16	28.8849568080267	1.48905799256709	0.00904295516794175	2.44317507927721	0.0278580318393861	0.113952751695926	-7.68727964949334
HAVANA	transcript	ENSG00000158863.21	protein_coding	FAM160B2	2	ENST00000491733.2	retained_intron	FAM160B2-011	0.505368005882918	0.15779291934085	5.40094598043041	1.02877708925874e-07	3.5166428360591e-07	6.61589186112378	0.483564825114553	0.0107710624900291	4.79159464447691	0.000259138806593082	0.00364203397649939	-2.99936763798788
HAVANA	transcript	ENSG00000158863.21	protein_coding	FAM160B2	2	ENST00000477614.1	retained_intron	FAM160B2-003	0.660387924938961	0.160626054587322	4.20730437871839	3.06596160255125e-05	8.07063806072981e-05	1.1438392357969	1.31449811847471	0.0136450478786967	4.79718241646372	0.000256367524422768	0.00361432327605294	-2.98827663005989
HAVANA	transcript	ENSG00000158863.21	protein_coding	FAM160B2	2	ENST00000496599.3	retained_intron	FAM160B2-004	0.540939632873163	0.160430139500142	5.31280498129755	1.63127909687731e-07	5.46163763349441e-07	6.16986786813698	1.33540882229859	0.0140576386666065	6.3441585740072	1.52610259192691e-05	0.000529813484564097	-0.0542477074620002
HAVANA	transcript	ENSG00000158863.21	protein_coding	FAM160B2	2	ENST00000523633.1	retained_intron	FAM160B2-012	0.232252662554672	0.206986206015154	5.0780988546897	5.39795332391152e-07	1.71360745170822e-06	5.01423741775821	0.701543815952436	0.00454458497379984	0.785309900789231	0.444886163495943	0.7113351280887	-10.0369837786426
HAVANA	transcript	ENSG00000275074.1	protein_coding	NUDT18	2	ENST00000611621.1	protein_coding	NUDT18-003	0.589102324609048	0.0397900238637908	1.13660901650064	0.25624871921501	0.353589392421735	-6.90171884749848	1.07429327336157	0.00149032957838525	0.411170578001727	0.686946320087747	0.915483056253893	-10.2699279254406
HAVANA	transcript	ENSG00000275074.1	protein_coding	NUDT18	2	ENST00000613958.1	protein_coding	NUDT18-002	0.377504538223883	-0.0780889934239645	-2.91076866840636	0.00376701184334024	0.00766283108775237	-3.34887543700127	1.17185469361799	0.00510604152863586	2.15666873886508	0.0482236156526367	0.169268627377961	-8.20327834609942
HAVANA	transcript	ENSG00000168453.14	protein_coding	HR	2	ENST00000381418.8	protein_coding	HR-001	0.171513256059486	-0.0198313654752658	-0.919539809939618	0.358258731575292	0.46776133725831	-7.12424035049154	0.550163832504073	0.0130129270740491	3.86771120325633	0.00160128295168416	0.0137269395794429	-4.8634113438843
HAVANA	transcript	ENSG00000168453.14	protein_coding	HR	2	ENST00000312841.9	protein_coding	HR-008	0.889293307557506	0.29620097581673	6.1821995396079	1.31804588950414e-09	5.47514852169455e-09	10.849909605629	2.2415702656435	0.0175917449123822	6.34598566662424	1.52131842123605e-05	0.000528741592411122	-0.0509612995801074
HAVANA	transcript	ENSG00000168453.14	protein_coding	HR	2	ENST00000522016.1	retained_intron	HR-009	0.459105525374678	0.0943521512454258	3.57086230512412	0.000390347390401598	0.000904639587028492	-1.25592964955749	1.1070142359863	0.010168826233994	6.27847544358282	1.7089826370067e-05	0.000570424266778827	-0.172687466300628
HAVANA	transcript	ENSG00000168453.14	protein_coding	HR	2	ENST00000522039.1	retained_intron	HR-010	0.312329740242992	-0.00281402395224234	-0.101052793719734	0.919549246101336	0.958354103296058	-7.54124738174529	0.416102584471438	0.00462843670494193	1.5376044725446	0.145628753128807	0.354895651001755	-9.189138485473
HAVANA	transcript	ENSG00000168453.14	protein_coding	HR	2	ENST00000517699.2	nonsense_mediated_decay	HR-006	0.0321410565807484	-0.00208999203347459	-0.105518635133043	0.916006796254831	0.955874222649773	-7.54078647028979	0.104321487940323	0.00637592874028141	1.52817556930106	0.147937800649756	0.35866221146605	-9.20243628975106
HAVANA	transcript	ENSG00000168453.14	protein_coding	HR	2	ENST00000518461.2	retained_intron	HR-007	0.439785711674919	0.0247684585579814	0.575311165146821	0.565340865974321	0.672372548134407	-7.38103372764043	0.935564263948209	0.00369313311571474	0.421047853099148	0.679880491164847	0.909553270784514	-10.2655868719965
HAVANA	transcript	ENSG00000168453.14	protein_coding	HR	2	ENST00000519619.1	processed_transcript	HR-005	0.307229731621819	-0.095299412149351	-2.84990376309208	0.00455459908106162	0.00915524517048435	-3.52117859458634	0.295686097378155	0.00422699070173575	1.28302117250467	0.219568173184685	0.465954829425002	-9.52640797427123
HAVANA	transcript	ENSG00000168453.14	protein_coding	HR	2	ENST00000522759.1	retained_intron	HR-003	0.256044140399471	-0.0469689262230642	-2.28070388912676	0.0229878178623664	0.0410800277032089	-4.96096404519182	0.60742783425072	0.00631773895718827	2.83655946629634	0.0128114396670003	0.0645593757453749	-6.93784932100017
HAVANA	transcript	ENSG00000168453.14	protein_coding	HR	2	ENST00000518377.1	processed_transcript	HR-004	0.017737675211918	-0.00941154970768911	-2.00665863128134	0.0453264088797496	0.076358896338238	-5.5425946879191	0.0756260573543201	0.00240599739817274	3.35154961789018	0.00453924883490245	0.0298342819232628	-5.91245946767258
HAVANA	transcript	ENSG00000168476.11	protein_coding	REEP4	2	ENST00000334530.9	protein_coding	REEP4-002	0.0697553271206425	0.0651428872657591	5.32362579007561	1.54204478431637e-07	5.17425129121395e-07	6.22427269303823	0.0859930114991183	0.00130198161554513	0.645572953680309	0.528617390976182	0.79105152814891	-10.140167993751
HAVANA	transcript	ENSG00000168476.11	protein_coding	REEP4	2	ENST00000306306.7	protein_coding	REEP4-001	0.125691985545234	0.115773906210055	7.33866837112126	8.84151633082248e-13	5.0600448228473e-12	17.9996571425666	0.431165099789353	0.00408389373514396	1.62214400416071	0.126259124339909	0.326762104409075	-9.06732145511586
HAVANA	transcript	ENSG00000168476.11	protein_coding	REEP4	1	ENST00000523293.2	protein_coding	REEP4-004	0.0111351055200047	-0.00256547882364393	-0.481540522513478	0.630344038507456	0.730591219444477	-7.43052037738361	0	0	0	1	1	-10.3597524836655
HAVANA	transcript	ENSG00000168476.11	protein_coding	REEP4	2	ENST00000518664.5	retained_intron	REEP4-009	0.00424337599718558	0.00326894602693614	1.18691183949617	0.235828603041964	0.329542020859587	-6.84348005977882	0	0	0	1	1	-10.3597524836655
HAVANA	transcript	ENSG00000168476.11	protein_coding	REEP4	2	ENST00000519074.5	retained_intron	REEP4-003	0.0452917787188219	0.0646457131695653	9.15544426171861	1.40245117442966e-18	1.4541815983247e-17	31.1506830654045	0.175294186838943	0.00396359663395813	2.81071123581816	0.013490273269738	0.0670564108545458	-6.98822187211899
HAVANA	transcript	ENSG00000168476.11	protein_coding	REEP4	2	ENST00000519875.1	retained_intron	REEP4-005	0.0631601285462031	0.0323990701584373	3.04114747220702	0.00248105734349198	0.00517579905739857	-2.96795663226715	0.0874868565694613	0.00155187556069136	1.16990064976471	0.260869245438118	0.509967884435375	-9.66075920784314
HAVANA	transcript	ENSG00000168476.11	protein_coding	REEP4	2	ENST00000521744.1	protein_coding	REEP4-007	0.0338898988503252	0.0581734358599572	8.23087094754589	1.64223512745421e-15	1.23913875688273e-14	24.1828661942323	0.0315284042391173	0.00105414808763298	1.63619909377042	0.123263234855207	0.326762104409075	-9.04662738531707
HAVANA	transcript	ENSG00000168481.8	protein_coding	LGI3	2	ENST00000306317.6	protein_coding	LGI3-001	2.60536070262816	0.850715773810188	10.018620132266	1.20707254765805e-21	1.73736017817155e-20	38.125640842049	4.23186175846501	0.0122694826396107	4.87696377180272	0.000219972208656289	0.00324381808603139	-2.83024391053478
HAVANA	transcript	ENSG00000168481.8	protein_coding	LGI3	2	ENST00000424267.6	protein_coding	LGI3-002	0.123472756393951	0.0894374975390596	3.8674073082746	0.000124600931449855	0.000306694372325066	-0.18376906679372	0.408508513878293	0.00993700463621375	2.75193843911047	0.0151668273401007	0.073171923988376	-7.10224048063588
HAVANA	transcript	ENSG00000168481.8	protein_coding	LGI3	2	ENST00000520124.5	retained_intron	LGI3-003	1.19518227096951	0.501179328582938	11.7312140980344	3.14578420001499e-28	9.28412795496613e-27	53.1400952722643	1.23892222433228	0.0101503326270796	4.0106627483065	0.00120233575458084	0.0111182239306289	-4.57235422938813
HAVANA	transcript	ENSG00000168481.8	protein_coding	LGI3	2	ENST00000517694.1	protein_coding	LGI3-004	0.393460320642774	0.26640939727858	4.05731464966889	5.76232797798391e-05	0.000147177008267126	0.545094138476922	1.12592774049783	-0.0192800033436038	-2.00222231913277	0.0642849468696262	0.207981395542857	-8.46776725893643
HAVANA	transcript	ENSG00000168481.8	protein_coding	LGI3	2	ENST00000518365.1	nonsense_mediated_decay	LGI3-005	0.0392496117474543	0.0306372130854466	3.32815035447688	0.000938997245367704	0.00207210610085085	-2.07294454465568	0.134511851237922	-0.00154543173030841	-0.822228206211048	0.42423197227646	0.690255859473071	-10.0066190105919
HAVANA	transcript	ENSG00000168484.12	protein_coding	SFTPC	1	ENST00000522880.1	processed_transcript	SFTPC-014	0.47769377392491	0.17772103109062	7.02637453745902	7.00800988184106e-12	3.66195686741972e-11	15.9693984381945	0.445459676247729	0.00253714469956216	1.95099196265512	0.0706092777532453	0.22262009956331	-8.5530631992031
HAVANA	transcript	ENSG00000168484.12	protein_coding	SFTPC	1	ENST00000524350.1	processed_transcript	SFTPC-013	0.367014720955607	0.172356572799906	5.01266573989124	7.47504001441129e-07	2.33878362377505e-06	4.70043933926752	0.298613278263912	0.00515877966554291	1.56500956229097	0.139090071735936	0.344104374092136	-9.15015554333264
HAVANA	transcript	ENSG00000168484.12	protein_coding	SFTPC	2	ENST00000524318.3	processed_transcript	SFTPC-005	0.271161014028906	0.0956219928827968	4.96825461568922	9.30464664945116e-07	2.88221612609576e-06	4.48955198832486	0.22203078959388	-0.00273439902174756	-1.48650977846012	0.15851430675248	0.375720756188083	-9.26048508663512
HAVANA	transcript	ENSG00000168484.12	protein_coding	SFTPC	2	ENST00000318561.7	protein_coding	SFTPC-001	0.434906711196539	0.272387138099529	8.94394502124807	7.3985736773731e-18	7.11908408540689e-17	29.5090865318493	0.466462311660241	0.00246122431920019	0.72810165880942	0.478119198622184	0.744392761719766	-10.0814956396894
HAVANA	transcript	ENSG00000168484.12	protein_coding	SFTPC	2	ENST00000521315.5	protein_coding	SFTPC-003	0.229096618188992	0.148485243891679	6.49250160924291	2.04625001794761e-10	9.22056386258644e-10	12.6677662986552	0.166352460796615	-0.00362993158223882	-1.8955220541533	0.0780880589779048	0.239178316173974	-8.64395004827487
HAVANA	transcript	ENSG00000168484.12	protein_coding	SFTPC	2	ENST00000437090.6	protein_coding	SFTPC-011	0.00876488052381322	-0.0016725097546259	-0.404937906171289	0.685697136884712	0.77800610044047	-7.46443538497814	0.0506202386495114	0.00066539861214542	0.687918888794912	0.502336354099088	0.766561655013025	-10.1108881155331
HAVANA	transcript	ENSG00000168484.12	protein_coding	SFTPC	1	ENST00000520605.5	protein_coding	SFTPC-006	0.12264430395654	0.0505563444589793	1.73350079852204	0.0836259979327451	0.132983540560618	-6.04945900724306	0.0429957747912008	-0.000982760566656018	-0.503240473918093	0.622335967683029	0.87045663260003	-10.2255812910883
HAVANA	transcript	ENSG00000168484.12	protein_coding	SFTPC	2	ENST00000522109.5	protein_coding	SFTPC-010	0.0825718208213033	0.0755147286516569	6.60934593057495	9.95669407036015e-11	4.63191652013785e-10	13.3717604616088	0.0460968609710681	-0.000991361341560381	-1.00098146982212	0.333211254972601	0.591906041246073	-9.8419556982941
HAVANA	transcript	ENSG00000168484.12	protein_coding	SFTPC	1	ENST00000524255.5	protein_coding	SFTPC-007	0.282104785588458	0.180146909533132	6.11429645260966	1.96189705622028e-09	8.0038033255758e-09	10.4622584673713	0.433563817163457	-0.00222240281379356	-0.65435217005302	0.523105733095803	0.785910852756201	-10.1342415460749
HAVANA	transcript	ENSG00000168484.12	protein_coding	SFTPC	2	ENST00000523296.1	protein_coding	SFTPC-008	0.0190848645630928	0.0151724804053192	1.71633935974846	0.086722179896494	0.137384427088182	-6.07886326839582	0.0857087157045852	0.00103505061186672	0.537947706402845	0.598755148100451	0.855330907721191	-10.2066237802874
HAVANA	transcript	ENSG00000168484.12	protein_coding	SFTPC	2	ENST00000518615.2	retained_intron	SFTPC-009	0.0557819096157653	0.0281980651473975	1.77748890002765	0.0760983999210214	0.122164160370086	-5.97277064274169	0.031926742094559	0.00107633252450122	1.04894598355116	0.31133405801777	0.567295323904929	-9.79295544301549
HAVANA	transcript	ENSG00000168484.12	protein_coding	SFTPC	2	ENST00000522630.2	retained_intron	SFTPC-012	0.00866191139329819	-0.00341910895018588	-0.397776073000912	0.69096580731335	0.782456469207869	-7.46730680934187	0.0855532722816801	-0.000559130577283131	-0.196821222932395	0.846693356670027	1	-10.3390781959366
HAVANA	transcript	ENSG00000168487.17	protein_coding	BMP1	2	ENST00000306385.9	protein_coding	BMP1-001	0.108659272675134	0.0446436173894358	3.08750014117281	0.00213109572096489	0.00448738537072464	-2.82865619011083	0.0709714240020574	-0.000283312988802442	-0.235126460054862	0.817391277660905	1	-10.3302646300042
ENSEMBL	transcript	ENSG00000168487.17	protein_coding	BMP1	3	ENST00000397814.7	protein_coding	BMP1-202	0.00211068318200608	0.00477398733749344	1.47277219452934	0.141444565103185	0.212043251648334	-6.46497220266747	0	0	0	1	1	-10.3597524836655
ENSEMBL	transcript	ENSG00000168487.17	protein_coding	BMP1	3	ENST00000354870.5	protein_coding	BMP1-201	0.26300180339339	0.205982709364067	9.65517843896249	2.48157894302607e-20	3.10930223504373e-19	35.1363418175535	0.411177550258911	0.00256811961845259	1.18856320082213	0.253670925184246	0.50239435604606	-9.63929186947446
HAVANA	transcript	ENSG00000168487.17	protein_coding	BMP1	2	ENST00000520970.5	nonsense_mediated_decay	BMP1-009	0.122546467149977	0.0350071461662185	2.39215954958553	0.0171195849124764	0.0313435854487939	-4.7035777695376	0.373665766661493	0.0055939580675114	1.67971142063054	0.114374564688809	0.310956095087268	-8.9817881316288
HAVANA	transcript	ENSG00000168487.17	protein_coding	BMP1	2	ENST00000518913.5	nonsense_mediated_decay	BMP1-015	0.00291042328319343	0.00186395883082682	0.748961994352343	0.454233923577421	0.566654410982062	-7.26624012018145	0	0	0	1	1	-10.3597524836655
HAVANA	transcript	ENSG00000168487.17	protein_coding	BMP1	2	ENST00000306349.12	protein_coding	BMP1-010	0.00162908498451882	-0.00500572109263299	-2.11202379939858	0.0351820352941244	0.0606416707536213	-5.32760813702726	0	0	0	1	1	-10.3597524836655
HAVANA	transcript	ENSG00000168487.17	protein_coding	BMP1	2	ENST00000520982.5	nonsense_mediated_decay	BMP1-005	0.0517814301602125	0.0612675482739474	3.63298973786639	0.00030923838710263	0.000725647991180181	-1.03801123852653	0.201125425657149	0.00316871411791314	1.32087552241358	0.20696422603519	0.448425913921894	-9.47923583327817
HAVANA	transcript	ENSG00000168487.17	protein_coding	BMP1	2	ENST00000520626.5	nonsense_mediated_decay	BMP1-006	0.0572085957515126	0.068972933828807	5.91176437709368	6.29028018918703e-09	2.43655484748195e-08	9.32797864402727	0.297377152781681	0.00650627789076989	3.53676588968307	0.00312081987912983	0.0225211276373574	-5.53711204735968
HAVANA	transcript	ENSG00000168487.17	protein_coding	BMP1	2	ENST00000518656.5	nonsense_mediated_decay	BMP1-004	0.0082734217331738	0.0162307893638209	2.94624962488035	0.00336729965129151	0.0068968043551742	-3.24680857899433	0	0	0	1	1	-10.3597524836655
HAVANA	transcript	ENSG00000168487.17	protein_coding	BMP1	2	ENST00000483364.5	nonsense_mediated_decay	BMP1-002	0.000314435487056932	5.43115836719743e-05	0.0840315846265414	0.933065107557142	0.96823828379156	-7.54282138601117	0	0	0	1	1	-10.3597524836655
HAVANA	transcript	ENSG00000168487.17	protein_coding	BMP1	2	ENST00000471755.5	nonsense_mediated_decay	BMP1-003	0.0353548592973583	0.0466278703127125	7.68365015629108	8.28954004383231e-14	5.27308269528296e-13	20.3245242711793	0.110486488179757	0.00265954028007764	4.15093906671882	0.000908893375598742	0.00904051835109959	-4.28724963025499
HAVANA	transcript	ENSG00000168487.17	protein_coding	BMP1	2	ENST00000521385.5	nonsense_mediated_decay	BMP1-007	0.0272906397784546	0.0355816622828657	5.10035583389275	4.82823258337106e-07	1.54018894480715e-06	5.12181149802086	0.0374519620766297	0.000918044614976385	1.04425280322701	0.313427420544439	0.569756765902061	-9.79783729625081
HAVANA	transcript	ENSG00000168487.17	protein_coding	BMP1	2	ENST00000521521.5	processed_transcript	BMP1-012	0.0122088367747635	0.0130321319330089	2.64625395251743	0.00839655522785172	0.0161896595587823	-4.07202367298284	0	0	0	1	1	-10.3597524836655
HAVANA	transcript	ENSG00000168487.17	protein_coding	BMP1	2	ENST00000523849.1	processed_transcript	BMP1-013	0.392408916298352	0.192562619136912	7.30563790289813	1.10420585743721e-12	6.25942891591641e-12	17.7815458597477	0.0711584818910518	0.00123106587924831	0.752779197167825	0.463602380552518	0.730148774377906	-10.0626764511964
HAVANA	transcript	ENSG00000168487.17	protein_coding	BMP1	2	ENST00000523457.5	retained_intron	BMP1-011	0.103301469008691	0.0525893669197711	3.13578807411333	0.00181528291086042	0.00385816115167541	-2.68138402400266	0.156876525053479	0.00276528765656853	1.14445987164938	0.270932161761823	0.521011962723142	-9.68956932193972
HAVANA	transcript	ENSG00000168487.17	protein_coding	BMP1	2	ENST00000523749.5	processed_transcript	BMP1-017	0.123738574051452	0.14256218661053	6.75863605967186	3.90788410649532e-11	1.89563645325891e-10	14.286521520604	0.0619757565482386	-0.00192359271113781	-1.44831024763528	0.168759941846953	0.391793996862559	-9.31266377722106
HAVANA	transcript	ENSG00000168487.17	protein_coding	BMP1	2	ENST00000517324.5	retained_intron	BMP1-016	0.123887959858536	0.102956427946693	6.23281037584952	9.77621391396464e-10	4.1161263478039e-09	11.1412267298752	0.161860264804079	0.00145736505606846	0.737527270320608	0.472542254580702	0.739007510710495	-10.0743763000644
HAVANA	transcript	ENSG00000168487.17	protein_coding	BMP1	2	ENST00000522332.1	retained_intron	BMP1-008	0.0691885513431855	0.0866522184681772	8.72727470057612	3.95162717398542e-17	3.52264357779701e-16	27.8561854439701	0.260221163848091	0.00469914534600457	3.34680484032778	0.00458303269354908	0.0300414367410369	-5.92204530518715
HAVANA	transcript	ENSG00000177725.5	sense_overlapping	CTD-2530N21.5	2	ENST00000619681.1	sense_overlapping	CTD-2530N21.5-001	0.0284257597911247	0.0285028541724566	4.79915054968855	2.10987080454564e-06	6.29666070771681e-06	3.70215163738891	0.0629487225542923	0.00110840491794653	1.08948363407337	0.293676421294236	0.547242490335588	-9.75000943863706
ENSEMBL	transcript	ENSG00000177725.5	sense_overlapping	CTD-2530N21.5	3	ENST00000314927.4	pseudogene	CTD-2530N21.5-201	0.0403838369183367	0.0408183736410244	6.14870792069687	1.60445271720669e-09	6.60911514139086e-09	10.6582503923116	0.0803903214867747	0.000506241013936102	0.687818109754824	0.502397982320795	0.766619967150344	-10.1109598712374
HAVANA	transcript	ENSG00000168490.13	protein_coding	PHYHIP	1	ENST00000321613.7	protein_coding	PHYHIP-002	2.64649842271063	0.487574937291029	6.30347034223311	6.42061642405671e-10	2.75454933412434e-09	11.5513393163718	4.32062064685708	0.00786780119110031	2.68709562475131	0.0172515151167074	0.0804322769918061	-7.2271457328675
HAVANA	transcript	ENSG00000168490.13	protein_coding	PHYHIP	2	ENST00000454243.6	protein_coding	PHYHIP-001	3.19719107130235	0.664806700857171	7.70098961740946	7.34369345976921e-14	4.69865303840188e-13	20.4436068479794	5.58107334888736	0.016420509676508	5.89218589397085	3.36554840175936e-05	0.000890482809667289	-0.880771334265985
HAVANA	transcript	ENSG00000168490.13	protein_coding	PHYHIP	2	ENST00000523252.1	protein_coding	PHYHIP-005	1.38544251291065	0.228125983253211	1.45396389760311	0.146586597656282	0.218690357560926	-6.49235744244814	1.1642414948739	0.0631777893129113	7.25503056305709	3.37527171575955e-06	0.000202886054253481	1.52895713145449
HAVANA	transcript	ENSG00000168490.13	protein_coding	PHYHIP	2	ENST00000522869.5	retained_intron	PHYHIP-007	0.790378127831985	-0.0270696211186386	-0.606502562837429	0.544457615192348	0.653353490599507	-7.36262890928331	1.2578354970787	0.014113755771241	7.75941556556953	1.53469810069263e-06	0.000126775872793886	2.35864806674948
HAVANA	transcript	ENSG00000168490.13	protein_coding	PHYHIP	2	ENST00000518274.1	retained_intron	PHYHIP-006	0.625305491082988	0.198117565682186	4.85303718927299	1.6295801652071e-06	4.9185112624334e-06	3.95037440328152	1.17869004192715	0.00984560572888336	2.61801452858061	0.0197770711828609	0.0891140696288792	-7.35910255987703
ENSEMBL	transcript	ENSG00000208037.1	miRNA	MIR320A	3	ENST00000385302.1	miRNA	MIR320A-201	0.713301388531098	0.4170026555305	3.97938481590642	7.93719814441216e-05	0.000199683323825214	0.242033912029272	0.305398879718724	-0.00675579813265859	-0.934094484694847	0.365516095802975	0.627567482670915	-9.90693359246392
HAVANA	transcript	ENSG00000168495.12	protein_coding	POLR3D	2	ENST00000306433.8	protein_coding	POLR3D-003	0.718589821251981	0.264996357889075	7.40028796379517	5.82858386144477e-13	3.40193533567414e-12	18.4086640867793	1.50631338977837	0.00690843223716954	2.23263851873336	0.0417684573252131	0.152689299911609	-8.06944396454402
HAVANA	transcript	ENSG00000168495.12	protein_coding	POLR3D	2	ENST00000519237.5	protein_coding	POLR3D-005	0.00407335555570905	-0.00639621336401577	-1.44467800366047	0.149177601689294	0.222054153978997	-6.50574919768601	0.0798274868168159	0.00547388481029595	1.62804544754986	0.124993658256279	0.326762104409075	-9.05864747188271
HAVANA	transcript	ENSG00000168495.12	protein_coding	POLR3D	2	ENST00000397802.8	protein_coding	POLR3D-001	0.856612306082013	0.56535421450519	16.1018763851998	2.9223421125271e-47	1.06504460092875e-44	96.6583354391246	1.70056721043355	0.00811437115995312	4.76898439241337	0.000270671758514805	0.00375413989390015	-3.0442756555601
HAVANA	transcript	ENSG00000168495.12	protein_coding	POLR3D	2	ENST00000518039.1	nonsense_mediated_decay	POLR3D-002	0.181480548106183	0.0521136329085922	2.93042144406705	0.00354056766243712	0.00723035211320923	-3.29248855393832	0.159165368452893	0.00208845842701912	1.06380353837329	0.304774242408099	0.560043803427116	-9.77737677825902
HAVANA	transcript	ENSG00000168495.12	protein_coding	POLR3D	2	ENST00000517789.2	retained_intron	POLR3D-006	0.714708091805488	0.260670834835116	4.66903508637063	3.89748466841236e-06	1.13002434362615e-05	3.11322181664316	1.49893535159538	0.00730465761141704	0.864570244786674	0.401319902696622	0.666499850368729	-9.97023291382584
HAVANA	transcript	ENSG00000254064.1	antisense	CTD-2530N21.4	1	ENST00000523556.1	antisense	CTD-2530N21.4-001	0.00383300538626418	0.00116766536852845	0.40899204234324	0.682721433078902	0.77550326635954	-7.46278724627645	1.35462918327367	0.000534694685597022	0.125376707336971	0.90194316685591	1	-10.3513566499834
HAVANA	transcript	ENSG00000197181.11	protein_coding	PIWIL2	2	ENST00000356766.10	protein_coding	PIWIL2-001	0.159419573303446	0.0630455297520898	4.58299517174192	5.80285057424638e-06	1.65080934541688e-05	2.73193245907087	0.290989344141768	0.00125874236548501	1.34609525285636	0.198893925093293	0.437199191434442	-9.44721071009512
HAVANA	transcript	ENSG00000197181.11	protein_coding	PIWIL2	1	ENST00000521356.5	protein_coding	PIWIL2-002	0.0247489178393062	0.0290725730691431	4.778449094048	2.32847771672566e-06	6.9152380521008e-06	3.60746413525338	0.039519716801024	0.000388164511089384	0.530283462779345	0.603923776251484	0.86023086788599	-10.2109147621947
HAVANA	transcript	ENSG00000197181.11	protein_coding	PIWIL2	1	ENST00000454009.6	protein_coding	PIWIL2-003	0.0415661517908499	0.031546608007157	5.31550446687783	1.60855986661095e-07	5.38814342605078e-07	6.18343108646266	0.035759460293683	0.000442264267629334	0.83861799282092	0.415264295123296	0.680801932944667	-9.99273123778352
ENSEMBL	transcript	ENSG00000197181.11	protein_coding	PIWIL2	3	ENST00000611073.1	protein_coding	PIWIL2-201	0.00700479847193781	-0.00174572768532911	-0.413478125654579	0.67943444060217	0.772743678383313	-7.46094438421454	0.0585090150734241	0.00227215657829443	2.02641541380038	0.061481598396279	0.201490193956761	-8.42704998326643
HAVANA	transcript	ENSG00000197181.11	protein_coding	PIWIL2	2	ENST00000519884.1	retained_intron	PIWIL2-004	0.0236032593716119	0.0141928324562969	2.23397756521536	0.0259279336006757	0.0458721566107622	-5.06529319111907	0.0379844893572087	0.000369311096777508	0.425141792862483	0.676960884491039	0.907075129107328	-10.263758109486
HAVANA	transcript	ENSG00000104635.13	protein_coding	SLC39A14	2	ENST00000359741.9	protein_coding	SLC39A14-001	0.223295297591848	0.13226045937947	5.29554750714005	1.784048631791e-07	5.94909003941265e-07	6.08330524273831	0.355758324844011	-0.00188546237574072	-0.772075968584295	0.452442131119123	0.718814270517029	-10.047556746127
HAVANA	transcript	ENSG00000104635.13	protein_coding	SLC39A14	2	ENST00000520644.1	protein_coding	SLC39A14-005	0.00369401806385737	0.00937411297558787	0.977853099764767	0.328622036561718	0.43556843594801	-7.06905922209596	0.0361321754380701	-0.000825878295727317	-0.503141384618588	0.622403926073558	0.87045663260003	-10.2256336696132
HAVANA	transcript	ENSG00000104635.13	protein_coding	SLC39A14	2	ENST00000240095.10	protein_coding	SLC39A14-003	0.180783956155365	0.152139192472636	8.71403382302014	4.37353299277421e-17	3.88242602983796e-16	27.7561362130882	0.035818987777944	0.00170125328833338	1.57549414239758	0.136655405436594	0.340236435609497	-9.13511180304754
HAVANA	transcript	ENSG00000104635.13	protein_coding	SLC39A14	2	ENST00000381237.5	protein_coding	SLC39A14-002	1.30786387708962	1.01092955125577	17.9633892420978	5.51642960692548e-56	8.2093666600396e-53	116.63136451666	2.37093809475706	0.00503274297337342	3.27967163438757	0.00524963973848896	0.0332718826530714	-6.05747541693093
HAVANA	transcript	ENSG00000104635.13	protein_coding	SLC39A14	2	ENST00000289952.9	protein_coding	SLC39A14-004	0.0695561588176841	0.0611815540680348	4.20502215535869	3.09598591951329e-05	8.14519703824165e-05	1.13457700223085	0.313156469837303	0.00424650457373851	1.36262083458353	0.193744968964733	0.42985434908339	-9.42597028205925
HAVANA	transcript	ENSG00000104635.13	protein_coding	SLC39A14	2	ENST00000524285.1	protein_coding	SLC39A14-006	0.161898958861339	0.187272881073854	9.1530332318024	1.42950975503791e-18	1.48083128861539e-17	31.1318150096162	0.0474242549390526	0.00168941217508633	1.7958017678505	0.0933405595742648	0.270433073872796	-8.80329307036453
HAVANA	transcript	ENSG00000104635.13	protein_coding	SLC39A14	1	ENST00000520832.1	protein_coding	SLC39A14-007	0.202704042106519	0.191637653244544	7.78629207099239	4.03427124682373e-14	2.6458472729152e-13	21.0325069029247	0.348486802955708	0.00435929073566372	1.73530958125752	0.10383235752077	0.291054673593232	-8.89727967547802
HAVANA	transcript	ENSG00000104635.13	protein_coding	SLC39A14	1	ENST00000519960.5	protein_coding	SLC39A14-008	0.163971267531201	0.102568232909613	4.35426999956174	1.62167649958371e-05	4.40211273716885e-05	1.75011702476303	0.0588918859400754	0.00134725623307872	0.879078628992965	0.393661349884293	0.658240111070571	-9.95738589309724
HAVANA	transcript	ENSG00000104635.13	protein_coding	SLC39A14	1	ENST00000522881.2	protein_coding	SLC39A14-009	0.253103864811542	0.195213909837451	6.0229839604473	3.33063122677904e-09	1.32764313499599e-08	9.94677725996687	0.175359826608634	0.00057699352176537	0.184882724917474	0.855876244482912	1	-10.3415073387881
HAVANA	transcript	ENSG00000104635.13	protein_coding	SLC39A14	2	ENST00000517552.1	protein_coding	SLC39A14-010	0.170159928516772	0.111270163457025	5.27766238099745	1.95698715703477e-07	6.49786422287272e-07	5.99385978942938	0.304649207768792	0.0032539890960984	0.919521750173021	0.3728330036648	0.635559793114743	-9.9205632796237
HAVANA	transcript	ENSG00000104635.13	protein_coding	SLC39A14	2	ENST00000517370.1	protein_coding	SLC39A14-011	0.248989222529897	0.178566438904565	6.56524262215142	1.30834718066793e-10	6.00909757951946e-10	13.1047954088366	0.250263487755413	0.00964033890003079	4.5137328723791	0.00044428475659584	0.00535984824763088	-3.55433071507047
HAVANA	transcript	ENSG00000104635.13	protein_coding	SLC39A14	2	ENST00000518348.1	retained_intron	SLC39A14-012	0.283953183467764	0.108749011661795	5.84123861513665	9.36680777411264e-09	3.56015901849958e-08	8.9407809982501	0.359873782322635	0.00463559937627279	3.00564772441569	0.00912657899261667	0.0501498482237723	-6.60528489103098
HAVANA	transcript	ENSG00000241026.1	unprocessed_pseudogene	CTD-2036J7.1	1	ENST00000482585.1	unprocessed_pseudogene	CTD-2036J7.1-001	0.00468388060693473	0.00232645010067773	0.895899480517099	0.370739545142907	0.481064118482193	-7.1456479552629	0.532467382970331	0.0115051272744405	3.21725561549846	0.00595571783726534	0.0365487117126181	-6.18301964716899
ENSEMBL	transcript	ENSG00000201761.1	snRNA	RNU6-336P	3	ENST00000364891.1	snRNA	RNU6-336P-201	0.330923712392342	0.52192526057089	6.69033527839039	6.00706547242166e-11	2.85856571528965e-10	13.8658987578408	0.740654612621416	0.00486973198544056	0.396830942015941	0.697258268759868	0.92381600147201	-10.2760509149853
HAVANA	transcript	ENSG00000120910.14	protein_coding	PPP3CC	2	ENST00000518852.5	protein_coding	PPP3CC-004	0.239899585720435	0.102540418228229	6.2331106247259	9.75884318047843e-10	4.10914566703478e-09	11.14296103101	0.297676570243821	0.00280880912637403	1.47213727500341	0.162306564996065	0.381591868541657	-9.28023536775463
HAVANA	transcript	ENSG00000120910.14	protein_coding	PPP3CC	2	ENST00000240139.9	protein_coding	PPP3CC-002	1.3390380755514	0.253895371727879	5.81273943359236	1.0989690629568e-08	4.1482539687767e-08	8.78546438726654	2.15923090516808	0.00120527037958444	0.594296897531616	0.561451533786638	0.821616652905237	-10.17326600136
HAVANA	transcript	ENSG00000120910.14	protein_coding	PPP3CC	2	ENST00000289963.12	protein_coding	PPP3CC-001	0.427127464666838	0.291015817379391	8.26352344505576	1.29145356578312e-15	9.84556042827278e-15	24.4195200118663	0.691182155124471	0.00600385897876733	1.63583361398402	0.123340354816573	0.326762104409075	-9.04716706131498
HAVANA	transcript	ENSG00000120910.14	protein_coding	PPP3CC	2	ENST00000397775.7	protein_coding	PPP3CC-003	0.351560891339226	0.119396105424118	4.3916830187538	1.37491173689019e-05	3.76320066561566e-05	1.90753830037046	0.17821216653291	0.00658817288145388	2.80731291036149	0.0135820900204071	0.0674053509026509	-6.99483439385066
HAVANA	transcript	ENSG00000120910.14	protein_coding	PPP3CC	2	ENST00000522000.1	protein_coding	PPP3CC-006	1.43825710629933	0.357185344453125	6.21944716641364	1.05807279962547e-09	4.437923402076e-09	11.06411034065	2.12522620493258	0.0156251239609204	3.48620843047123	0.0034567675850065	0.0242991773434785	-5.63976281488991
HAVANA	transcript	ENSG00000120910.14	protein_coding	PPP3CC	2	ENST00000522034.5	protein_coding	PPP3CC-005	0.372325736101049	0.291936464405265	9.71068838899803	1.57128286651991e-20	2.00728141856954e-19	35.5880739719764	0.333022510263593	0.00316415902610922	0.881273791057766	0.392511161252056	0.656959975239905	-9.95542534909084
HAVANA	transcript	ENSG00000120910.14	protein_coding	PPP3CC	1	ENST00000521651.5	protein_coding	PPP3CC-009	1.05268371266451	0.274436357368374	6.55157676545087	1.42346271655015e-10	6.51314099305131e-10	13.0223782438574	1.40402485203579	0.00550615934605737	1.79859839078528	0.092879044096461	0.269604918715301	-8.79889798241027
HAVANA	transcript	ENSG00000120910.14	protein_coding	PPP3CC	2	ENST00000523620.1	protein_coding	PPP3CC-008	0.48331627770386	0.209490756569976	6.57291746459926	1.24775258650647e-10	5.74274320161567e-10	13.151144741686	1.0565257518527	0.00761360849677723	2.80404624950379	0.0136709234928201	0.0677640390886348	-7.0011884814523
HAVANA	transcript	ENSG00000254272.1	processed_pseudogene	RP11-382J24.2	1	ENST00000519706.1	processed_pseudogene	RP11-382J24.2-001	0.848703378901856	0.428315467024725	9.06566240054943	2.8504916377815e-18	2.86446120494435e-17	30.4504660279135	1.64480428304121	0.0172051868694569	5.41202065781306	8.04078636491377e-05	0.00160473586833394	-1.78764546973364
HAVANA	transcript	ENSG00000251034.1	antisense	RP11-582J16.4	2	ENST00000514980.1	antisense	RP11-582J16.4-001	0.475759756783823	0.24888133694326	7.79176352320626	3.88154822236487e-14	2.55079476015292e-13	21.0704533919541	1.16209734652776	0.00897481488112242	4.49567068683372	0.00046026360720023	0.00550018273118788	-3.59062125141165
HAVANA	transcript	ENSG00000120896.13	protein_coding	SORBS3	2	ENST00000522037.5	processed_transcript	SORBS3-005	0.121893620717636	0.058080607650687	3.59771698602154	0.000353105343159739	0.000822600358146307	-1.1621718158943	0.482231835638312	0.00176859578428882	0.561320139368646	0.583131658380195	0.841433604856574	-10.1931734328574
HAVANA	transcript	ENSG00000120896.13	protein_coding	SORBS3	2	ENST00000523941.5	processed_transcript	SORBS3-004	0.0524891188369265	-0.0191598983746582	-1.38499426928702	0.166674691723313	0.244548224285215	-6.58979125213414	0.0843650888149126	0.00316796419652426	1.43904758198881	0.171325494880241	0.395740992555917	-9.32516347170912
HAVANA	transcript	ENSG00000120896.13	protein_coding	SORBS3	2	ENST00000240123.11	protein_coding	SORBS3-001	0.050339736922841	0.0517923179206517	4.96670702935199	9.37563224953485e-07	2.90342636771732e-06	4.48223385386471	0.439217636251596	0.00402093975591462	0.941083199060308	0.362042476411974	0.6236585257282	-9.90032971425423
HAVANA	transcript	ENSG00000120896.13	protein_coding	SORBS3	2	ENST00000517500.5	nonsense_mediated_decay	SORBS3-002	0.323690090899683	0.287303987947228	8.05957351158878	5.72680061465274e-15	4.08453002374975e-14	22.9530815220474	1.24015080236238	0.0245404588828959	4.51507227310353	0.000443122777861354	0.005348786545258	-3.5516405535745
HAVANA	transcript	ENSG00000120896.13	protein_coding	SORBS3	2	ENST00000517535.5	retained_intron	SORBS3-003	0.103369114479398	0.10479443676211	8.80332651833054	2.20196651579006e-17	2.01654964302456e-16	28.4329931763004	0.276810178542602	0.00692035977945435	2.82122710577538	0.0132099706220857	0.0660021418522047	-6.96774497621357
HAVANA	transcript	ENSG00000120896.13	protein_coding	SORBS3	2	ENST00000523402.5	retained_intron	SORBS3-007	0.173123313963168	0.269843519987127	12.7342191542754	2.37172496059599e-32	1.12862623015881e-30	62.5562301373332	0.264986698969212	-0.00193936125216988	-0.895348083838451	0.385190331295188	0.649009480863773	-9.9427510851688
HAVANA	transcript	ENSG00000120896.13	protein_coding	SORBS3	2	ENST00000520563.3	protein_coding	SORBS3-030	0.275130064571974	0.328777942023425	9.93668673742278	2.40156745345734e-21	3.3465212983064e-20	37.4452720793334	0.111507371852609	0.00603659674790955	2.28726852088669	0.0376357176290099	0.141534189284398	-7.97180520717303
HAVANA	transcript	ENSG00000120896.13	protein_coding	SORBS3	2	ENST00000524057.3	retained_intron	SORBS3-006	0.549080932849217	0.420184093234308	9.39536071972797	2.05856205784294e-19	2.3351609026884e-18	33.0457155716136	0.478199351289787	0.00416121291961031	0.709032799073623	0.489522765724481	0.754836396453382	-10.0956380257648
HAVANA	transcript	ENSG00000120896.13	protein_coding	SORBS3	2	ENST00000518512.5	processed_transcript	SORBS3-008	0.203079416176894	0.190969395891987	8.60254919186927	1.0230203934762e-16	8.74081510389624e-16	26.9181885064482	0.123645452549832	0.00148245024675803	0.948640175736835	0.358312224790196	0.619531085078946	-9.89313986157751
HAVANA	transcript	ENSG00000120896.13	protein_coding	SORBS3	2	ENST00000520574.1	retained_intron	SORBS3-009	0.0828455597932883	0.0797074163176274	7.22346174728794	1.91305789689163e-12	1.05849440089457e-11	17.2423549785683	0.105664121248476	0.00114709649920044	0.693386652188523	0.498999353496973	0.763255334539782	-10.1069802555641
HAVANA	transcript	ENSG00000120896.13	protein_coding	SORBS3	2	ENST00000521787.5	processed_transcript	SORBS3-011	0.00847433582774359	0.00312259920720292	0.6002849477433	0.548589570116532	0.657136642323016	-7.36637509646975	0.0193566551598941	-0.000442437832226152	-0.502305769711022	0.622977157165794	0.87045663260003	-10.226074978769
HAVANA	transcript	ENSG00000120896.13	protein_coding	SORBS3	2	ENST00000523740.5	processed_transcript	SORBS3-010	0.0306477395758599	0.028165164010082	2.87662755280192	0.00419199739974043	0.0084731963287566	-3.44595954990458	0.145499693095038	0.00678055627489524	3.11746804596974	0.00728542578698457	0.0423575478954531	-6.38286185147068
HAVANA	transcript	ENSG00000120896.13	protein_coding	SORBS3	2	ENST00000522315.5	retained_intron	SORBS3-012	0.14256193803624	0.103840564293323	4.6765777327735	3.76272268378381e-06	1.09267753500942e-05	3.14695720836224	0.0670005173461614	0.000863338003471053	0.645203975380397	0.528849752713516	0.791276654549451	-10.1404154195668
HAVANA	transcript	ENSG00000120896.13	protein_coding	SORBS3	2	ENST00000519453.3	retained_intron	SORBS3-013	0.137660810507634	0.0998110151404341	4.74065509122826	2.78509012366953e-06	8.20789938809384e-06	3.4355595141351	0.503304250804342	0.00945856555689644	3.2461504583535	0.00561781347862623	0.0350000648307764	-6.12494792752921
HAVANA	transcript	ENSG00000120896.13	protein_coding	SORBS3	2	ENST00000523900.5	protein_coding	SORBS3-014	0.55978117024597	0.553270297929725	12.2808753100715	1.82128130370374e-30	6.95912967782447e-29	58.2491165559637	0.311342938843566	0.00596095958635284	1.15191432014188	0.267953558412645	0.517557838581901	-9.6811821993762
HAVANA	transcript	ENSG00000120896.13	protein_coding	SORBS3	2	ENST00000523965.5	protein_coding	SORBS3-032	0.289561907341316	0.335477038986769	10.5292447409322	1.5302168479151e-23	2.70414481081995e-22	42.447820600271	1.18825272645414	0.020090343598882	4.52647792142865	0.000433353575355741	0.0052645089446958	-3.52873795874158
HAVANA	transcript	ENSG00000120896.13	protein_coding	SORBS3	2	ENST00000521554.4	processed_transcript	SORBS3-016	0.0167616780937965	0.034248031328913	5.22373965212579	2.58253817566105e-07	8.47506029419978e-07	5.72582470371325	0.218045225714594	-2.35586762995472e-05	-0.00571124580544355	0.99552076685974	1	-10.3597350525137
HAVANA	transcript	ENSG00000120896.13	protein_coding	SORBS3	2	ENST00000522721.1	protein_coding	SORBS3-019	0.019774946794135	0.00876983487841937	1.16486889778807	0.244630074920389	0.339983604944048	-6.86930928600284	0.05441682909293	0.00117507416552355	1.32702594814102	0.20497222910593	0.445692816562918	-9.47146947079892
HAVANA	transcript	ENSG00000120896.13	protein_coding	SORBS3	2	ENST00000523348.1	protein_coding	SORBS3-021	0.033494897675922	0.0098461475116067	0.820357689662007	0.412404942352507	0.524573617634988	-7.21032912192089	0.134295349864748	0.0055235784971916	1.32726710989279	0.204894436720648	0.445614650489804	-9.47116437073069
HAVANA	transcript	ENSG00000120896.13	protein_coding	SORBS3	2	ENST00000517962.1	protein_coding	SORBS3-031	0.0291653857311238	0.0192202636447948	1.49407014123981	0.135790979723941	0.204549702276057	-6.43354076731577	0	0	0	1	1	-10.3597524836655
HAVANA	transcript	ENSG00000120896.13	protein_coding	SORBS3	2	ENST00000520207.2	retained_intron	SORBS3-024	0.367600559397785	0.222579926171944	6.23209675907518	9.81762126585412e-10	4.13249739912114e-09	11.1371050147283	0.388580963794613	-0.00106891684669745	-0.273350980135563	0.788429639840625	0.99510114103709	-10.319924153672
HAVANA	transcript	ENSG00000120896.13	protein_coding	SORBS3	2	ENST00000519127.1	processed_transcript	SORBS3-027	0.226188390903046	0.149934905190628	4.08051085203064	5.23318139735867e-05	0.000134327599646453	0.636364003861575	0.126060451446823	0.00288007882084315	0.970314590716383	0.347762105932276	0.607919095913827	-9.87223726498788
HAVANA	transcript	ENSG00000254230.1	antisense	RP11-582J16.3	2	ENST00000517384.1	antisense	RP11-582J16.3-001	0.00175816866246003	0.0017795440005874	1.45478729587834	0.146358525337954	0.218391565260905	-6.49116586307715	0.0331583614048266	0.00136825153420165	1.24156910073971	0.234060521800205	0.485628407907722	-9.57680571569563
HAVANA	transcript	ENSG00000120913.23	protein_coding	PDLIM2	2	ENST00000456545.5	protein_coding	PDLIM2-008	0.00567874924243155	0.00579296856263703	2.10849344057995	0.0354874637269536	0.0611166418228271	-5.3349864771013	0	0	0	1	1	-10.3597524836655
ENSEMBL	transcript	ENSG00000120913.23	protein_coding	PDLIM2	3	ENST00000339162.11	protein_coding	PDLIM2-201	0.000402439824733269	8.28720403423211e-05	0.0967141346784142	0.922992345816606	0.960851574619352	-7.54167608217727	0	0	0	1	1	-10.3597524836655
HAVANA	transcript	ENSG00000120913.23	protein_coding	PDLIM2	2	ENST00000308354.11	protein_coding	PDLIM2-001	0.0143278958728721	-0.00138449215986955	-0.290365531095321	0.771657553404172	0.848338760902658	-7.50422767881906	0.0046096275461617	3.51209717802796e-05	0.160164350592458	0.874956446651482	1	-10.3460558582014
HAVANA	transcript	ENSG00000120913.23	protein_coding	PDLIM2	2	ENST00000452226.5	protein_coding	PDLIM2-009	0.00429659413277415	0.0024080530251657	1.01066122876042	0.312669676681939	0.417875698711724	-7.03652809228105	0.0101882434782951	0.000398303357354326	1.23540776075077	0.236277296376119	0.488615321613162	-9.58418284060745
HAVANA	transcript	ENSG00000120913.23	protein_coding	PDLIM2	2	ENST00000397760.8	protein_coding	PDLIM2-020	0.0748931350560819	-0.00506755704576692	-0.334565635292105	0.738093713481983	0.821261734339538	-7.49042946339548	0.272533894437259	0.00293266120137517	1.00442124618358	0.331606610349266	0.590063713054693	-9.83850786755719
HAVANA	transcript	ENSG00000120913.23	protein_coding	PDLIM2	2	ENST00000397761.6	protein_coding	PDLIM2-002	0.00769970338502584	-0.0119911042710872	-2.09967890924089	0.0362599730882618	0.0623295728231576	-5.35335564280316	0	0	0	1	1	-10.3597524836655
HAVANA	transcript	ENSG00000120913.23	protein_coding	PDLIM2	2	ENST00000616289.1	protein_coding	PDLIM2-022	0.0595225241352752	0.00463269481018904	0.243237330855065	0.807921765407064	0.875950835984486	-7.51679056806427	0.0785487867610229	-0.00179540084025195	-0.716910826840262	0.484791999615476	0.750859976507647	-10.0898376822839
HAVANA	transcript	ENSG00000120913.23	protein_coding	PDLIM2	2	ENST00000436754.5	protein_coding	PDLIM2-011	0.0152827903197756	0.011843744402619	1.59455605030263	0.111446334422098	0.171748727444814	-6.27921449594155	0.0749090961465803	0.00513662373576551	1.62801018032859	0.12500118815393	0.326762104409075	-9.05869937263713
HAVANA	transcript	ENSG00000120913.23	protein_coding	PDLIM2	2	ENST00000426493.5	protein_coding	PDLIM2-012	0.00125242811758736	-0.00188977434234804	-1.29606144740401	0.195554993284094	0.280848309480486	-6.70849104729421	0	0	0	1	1	-10.3597524836655
HAVANA	transcript	ENSG00000120913.23	protein_coding	PDLIM2	2	ENST00000429812.5	protein_coding	PDLIM2-013	0.00955920139313416	0.00723847634274664	1.86329493211246	0.0630095411907228	0.102998795486625	-5.81771967218763	0.00938819880517596	-0.000500703936276051	-1.63933376037601	0.122603495574838	0.326084993686941	-9.04199525450492
ENSEMBL	transcript	ENSG00000120913.23	protein_coding	PDLIM2	3	ENST00000622702.1	protein_coding	PDLIM2-202	0.0250468062383286	-0.0190432533965817	-1.86193177481279	0.0632018583321213	0.103285663810764	-5.82023924492739	0.0522882556478443	0.00177281641663455	1.29452506685622	0.215674864427862	0.460478001635549	-9.51218732911497
HAVANA	transcript	ENSG00000120913.23	protein_coding	PDLIM2	2	ENST00000409141.5	protein_coding	PDLIM2-005	0.0507128260287822	0.016510440226714	1.41089154686522	0.158901330519132	0.23458603540267	-6.55375661829489	0.203991708356418	-0.00308941612666222	-0.956401889519562	0.354508829112375	0.615375826211078	-9.88570236295292
HAVANA	transcript	ENSG00000120913.23	protein_coding	PDLIM2	2	ENST00000265810.8	protein_coding	PDLIM2-004	0.283710706461776	0.156141398598727	10.3401918485183	7.8346071232908e-23	1.28347473445501e-21	40.8313744280896	0.135804925382866	0.0019678408446552	3.86609604416465	0.0016064869904154	0.0137631423709373	-4.86670150152373
HAVANA	transcript	ENSG00000120913.23	protein_coding	PDLIM2	2	ENST00000409417.5	protein_coding	PDLIM2-003	0.00654231123752384	-0.00484124217346504	-0.891828662912973	0.372915726950075	0.483348308363314	-7.14927821641799	0.0498412182406168	-0.00177613402544415	-1.13265638178786	0.275699728890361	0.52641797196646	-9.70275655309989
HAVANA	transcript	ENSG00000120913.23	protein_coding	PDLIM2	2	ENST00000416159.5	nonsense_mediated_decay	PDLIM2-014	0.01067960926441	0.0011502276181947	0.273588002462238	0.784514751272755	0.858304142080297	-7.50895434547553	0.00898587038916334	0.000616173969542629	1.6081539115572	0.129303179434583	0.328980385564842	-9.08779672858412
HAVANA	transcript	ENSG00000120913.23	protein_coding	PDLIM2	2	ENST00000448520.5	nonsense_mediated_decay	PDLIM2-016	0.0203665886087251	0.0220051880740706	2.8252674208167	0.00491388074714074	0.00982696108205313	-3.58992015528145	0.0770294634788653	0.000586891150315164	0.232975682492385	0.819029530286326	1	-10.330800632818
HAVANA	transcript	ENSG00000120913.23	protein_coding	PDLIM2	2	ENST00000491330.1	retained_intron	PDLIM2-015	0.0166570796891434	0.0133433104601237	1.85437994485553	0.0642761208549849	0.104892025092724	-5.83416462177441	0.0845699534058662	-2.57077297569227e-05	-0.0189260534272586	0.985157478363769	1	-10.3595610670471
HAVANA	transcript	ENSG00000120913.23	protein_coding	PDLIM2	2	ENST00000622226.1	retained_intron	PDLIM2-021	0.357570767723571	0.169354601384016	10.2533817414348	1.64814831274724e-22	2.60696479796636e-21	40.0954520549068	0.294513441355365	0.00309013579819206	3.55914244467124	0.00298279470088522	0.0217859909073244	-5.49164274801683
HAVANA	transcript	ENSG00000120913.23	protein_coding	PDLIM2	2	ENST00000464275.5	protein_coding	PDLIM2-007	0.00529255463763418	-0.00255364883212542	-0.453256023983987	0.650561934773436	0.747842615460831	-7.4437250485977	0.0328568361322307	0.000291208043364937	0.388105001559199	0.703563857927818	0.928880336643756	-10.2796727789986
HAVANA	transcript	ENSG00000120913.23	protein_coding	PDLIM2	2	ENST00000614502.4	protein_coding	PDLIM2-023	0.611180212202406	0.0287312740186433	0.460463486868526	0.64538468774712	0.743499995635966	-7.44043603245476	1.66897362560411	0.00412800053439973	0.679627454335511	0.507421475810607	0.771367346370048	-10.1167587446399
HAVANA	transcript	ENSG00000120913.23	protein_coding	PDLIM2	2	ENST00000443561.3	protein_coding	PDLIM2-019	0.856752423430553	0.308696136260835	6.11001621044253	2.01146843362465e-09	8.19616329242172e-09	10.4379462888539	1.16779418223795	-0.000609345027677901	-0.138712995564467	0.891580710440428	1	-10.3494767737058
HAVANA	transcript	ENSG00000248235.6	protein_coding	AC037459.4	1	ENST00000450780.6	protein_coding	AC037459.4-001	0.0227136450091189	0.0263252048865601	3.47998606881612	0.000545499452385696	0.00124179323028486	-1.56825107148767	0.0621877321550462	0.00335792421678888	3.26524657553272	0.00540503473302255	0.0340022485392136	-6.08652373561211
HAVANA	transcript	ENSG00000248235.6	protein_coding	AC037459.4	2	ENST00000430850.6	protein_coding	AC037459.4-002	0.0145504625621044	0.00388838867092352	0.354479136075034	0.723129976910965	0.809149305940794	-7.48357545838804	0	0	0	1	1	-10.3597524836655
HAVANA	transcript	ENSG00000248235.6	protein_coding	AC037459.4	1	ENST00000447849.2	protein_coding	AC037459.4-003	0.00880619915644724	0.00541617033988476	1.03441962047072	0.301442380964259	0.405355511201711	-7.01230292517792	0.104745461534047	0.0027418163278453	1.12225780419235	0.279952033925005	0.531155818227267	-9.71427921506616
HAVANA	transcript	ENSG00000241852.9	protein_coding	C8orf58	2	ENST00000409586.7	protein_coding	C8orf58-002	0.093976798729947	0.0478402784721412	2.63801577857608	0.0086003485399779	0.0165551378896038	-4.0934724951687	0.42287389770868	0.0091797803338061	2.20897330601088	0.043687359647169	0.157664888654821	-8.11138289675292
ENSEMBL	transcript	ENSG00000241852.9	protein_coding	C8orf58	3	ENST00000614574.4	protein_coding	C8orf58-201	0.241525269067457	0.272974521837979	10.173431490935	3.25781321767399e-22	4.98642911682596e-21	39.4212553726054	0.288330033715549	0.00197250558712231	0.632485176348503	0.536894361781136	0.798298852805628	-10.1488625144746
HAVANA	transcript	ENSG00000241852.9	protein_coding	C8orf58	2	ENST00000289989.9	protein_coding	C8orf58-001	0.262809837043455	0.0139621574412133	0.528815872101971	0.597168928086651	0.70126279760788	-7.40666760275197	0.37024883347308	-0.00382047243692226	-1.09079734633866	0.293116847102938	0.546640856940688	-9.74859448501277
HAVANA	transcript	ENSG00000241852.9	protein_coding	C8orf58	1	ENST00000453427.2	processed_transcript	C8orf58-003	0.0681096934952684	0.0315059374105571	3.66718030205817	0.000271645417303265	0.000641788231213167	-0.916563959601807	0.129549809637701	0.000971993709137738	1.00957305263459	0.329213654289928	0.587477147022691	-9.83332475563009
ENSEMBL	transcript	ENSG00000241852.9	protein_coding	C8orf58	3	ENST00000615223.2	protein_coding	C8orf58-202	0.0272950066933474	0.00756219619388856	0.572695924234163	0.567109214290281	0.673961546315984	-7.38253279576325	0.0479734487547047	0.00328960791460832	1.62758566648141	0.125091856693431	0.326762104409075	-9.05932404440035
HAVANA	transcript	ENSG00000241852.9	protein_coding	C8orf58	2	ENST00000475994.1	protein_coding	C8orf58-004	0.104025865079611	0.0668597847500055	4.1488613124035	3.92949774884106e-05	0.000102180569845894	0.908128263155635	0.241669316122005	0.00454087323880686	2.09550402168904	0.0540809835848086	0.183665161187937	-8.30928927345851
HAVANA	transcript	ENSG00000241852.9	protein_coding	C8orf58	2	ENST00000495957.1	protein_coding	C8orf58-006	0.175043325971494	0.0802091234616177	5.58277878458092	3.89658283195132e-08	1.3910459389068e-07	7.55658021181697	0.17147702446471	0.000889193851299272	0.544967329400991	0.594040786263923	0.851183630072546	-10.2026418009332
HAVANA	transcript	ENSG00000158941.16	protein_coding	CCAR2	2	ENST00000308511.8	protein_coding	CCAR2-001	0.282712459546578	0.14468205630038	8.47366009285909	2.70583275600902e-16	2.21507074064385e-15	25.9594021950279	1.26262216835471	0.000226557737023973	0.113875069674802	0.910895018494161	1	-10.3528257498368
HAVANA	transcript	ENSG00000158941.16	protein_coding	CCAR2	2	ENST00000523801.5	protein_coding	CCAR2-007	0.047922063659978	0.0598230012432856	3.53555598579387	0.000444927304884717	0.00102427086073798	-1.3781790814678	0.401962001082528	-0.000410081685298613	-0.113875008000845	0.910895066530387	1	-10.3528257573364
HAVANA	transcript	ENSG00000158941.16	protein_coding	CCAR2	2	ENST00000521301.5	protein_coding	CCAR2-011	1.72267287286992	0.780597512597865	11.4142568911705	5.78283359361966e-27	1.48434374162219e-25	50.2540987468043	3.58441751921481	0.00967712866057304	2.94552735437105	0.0102987974283786	0.0548824038097723	-6.72409744120631
HAVANA	transcript	ENSG00000158941.16	protein_coding	CCAR2	2	ENST00000389279.7	protein_coding	CCAR2-002	1.02627775227084	0.661842821394253	12.8571241901639	7.21186863028803e-33	3.62973366640154e-31	63.7376657256275	2.63093978753688	0.00901488282782188	3.20460569187915	0.00610993568882335	0.0372555111385982	-6.20841570293132
HAVANA	transcript	ENSG00000158941.16	protein_coding	CCAR2	2	ENST00000521837.5	protein_coding	CCAR2-005	0.268113124608957	0.115559143741239	3.71956128840202	0.000222284321943027	0.000531108528052598	-0.728414060206344	0.0207959899062228	0.0014260107364267	1.62448556146918	0.125755702545927	0.326762104409075	-9.06388242822649
HAVANA	transcript	ENSG00000158941.16	protein_coding	CCAR2	2	ENST00000523349.5	protein_coding	CCAR2-006	0.734497363101433	0.0464444872878049	0.92720687741516	0.354268537156981	0.463505406621655	-7.11717807737091	0.923835738326337	0.0124066469289607	1.65792493728771	0.11875305744691	0.319036873207025	-9.01439798768202
HAVANA	transcript	ENSG00000158941.16	protein_coding	CCAR2	2	ENST00000518989.1	protein_coding	CCAR2-004	1.23603131057187	0.159137354782777	2.66532738380382	0.00794125606463483	0.0153695622414922	-4.02211480815823	2.85339467435931	0.0136017895466201	3.67432557537074	0.00236368715262858	0.0183004089897545	-5.25732037388672
HAVANA	transcript	ENSG00000158941.16	protein_coding	CCAR2	2	ENST00000520861.5	protein_coding	CCAR2-003	0.446554701170158	0.191548225812207	6.45419352128553	2.58555046551421e-10	1.15277324120993e-09	12.4392615014696	1.30809910426509	0.0114659334524748	4.09236711518231	0.00102134234335801	0.00985947453165072	-4.40621222620599
HAVANA	transcript	ENSG00000158941.16	protein_coding	CCAR2	2	ENST00000522599.5	protein_coding	CCAR2-013	0.738113131936474	0.261159562410096	6.49544461804359	2.0097119083381e-10	9.06298870179338e-10	12.6853683137632	1.62873559155325	0.0143853946517764	5.53544933023391	6.40875207834942e-05	0.00137167404746873	-1.55179426699196
HAVANA	transcript	ENSG00000158941.16	protein_coding	CCAR2	2	ENST00000521020.1	retained_intron	CCAR2-018	0.66218092393264	0.0581618680386962	1.4668514647005	0.143048029107721	0.214136549757001	-6.47363053183828	1.64934793921699	0.0170858829515311	6.05219287132192	2.53547036554064e-05	0.000737761409666824	-0.585095792912194
HAVANA	transcript	ENSG00000158941.16	protein_coding	CCAR2	2	ENST00000520738.5	protein_coding	CCAR2-009	1.30947584282267	0.388544935500241	7.81752289279805	3.2357889600193e-14	2.14356696364035e-13	21.2493837305421	2.44312293784763	0.0105828774332815	4.48716608728788	0.000467990487666172	0.00556635668578727	-3.60771697181869
ENSEMBL	transcript	ENSG00000158941.16	protein_coding	CCAR2	3	ENST00000613179.1	protein_coding	CCAR2-201	0.00229076033268816	-0.00188749991413411	-0.427643243658091	0.669095841931028	0.763713453130704	-7.45499355646398	0.0227680061350848	0.000192859493495165	0.358647916874839	0.725014979539231	0.946120683119938	-10.2913161607511
HAVANA	transcript	ENSG00000158941.16	protein_coding	CCAR2	2	ENST00000521436.5	retained_intron	CCAR2-010	0.320324599601261	0.161422766183914	6.13026378411094	1.7872883752616e-09	7.3227131298457e-09	10.553083541322	0.831714868737155	0.0055739948910887	1.69156326403076	0.112052133102533	0.306584707934817	-8.96392770267224
HAVANA	transcript	ENSG00000158941.16	protein_coding	CCAR2	2	ENST00000520536.1	retained_intron	CCAR2-015	0.227569688665999	0.172873038540008	10.2795432166184	1.31777980229045e-22	2.10508277467945e-21	40.3168095719836	0.604910787855198	0.00910186095129549	4.8985218005807	0.000211084553375197	0.00315143712118616	-2.78764704129638
HAVANA	transcript	ENSG00000253200.1	antisense	RP11-582J16.5	2	ENST00000521025.1	antisense	RP11-582J16.5-001	0.422058337114208	0.364222200285883	14.4229655469858	1.18652364953131e-39	1.41088579096024e-37	79.2481721268974	1.17524774395092	0.0128836881399968	7.32567321337179	3.0165281573546e-06	0.000189498163790989	1.6471488573613
HAVANA	transcript	ENSG00000147439.11	protein_coding	BIN3	2	ENST00000276416.10	protein_coding	BIN3-001	0.819254027634562	0.240671083041979	7.12035058075644	3.78656108593856e-12	2.03297388925221e-11	16.5727984293954	0.901948292983493	-0.00223597337962014	-0.443121343082544	0.664202701838737	0.896794627423176	-10.2555224775486
HAVANA	transcript	ENSG00000147439.11	protein_coding	BIN3	2	ENST00000520489.5	retained_intron	BIN3-005	0.418668634853212	0.326285937255826	11.5235295074988	2.13024657081206e-27	5.73627657131158e-26	51.2439203029764	0.723792354550154	0.0094439231507682	6.81149348839375	6.93886982693427e-06	0.000322159704812884	0.771836256315451
HAVANA	transcript	ENSG00000147439.11	protein_coding	BIN3	2	ENST00000519513.5	protein_coding	BIN3-002	0.163322434203382	0.102458044996036	3.12816922237581	0.00186206081879987	0.0039522366625976	-2.70476657934642	0.206536335310504	0.00044576925281344	0.167913041732145	0.868965945633842	1	-10.3446998393814
HAVANA	transcript	ENSG00000147439.11	protein_coding	BIN3	2	ENST00000399977.8	protein_coding	BIN3-003	0.115786931315236	0.094551802503611	4.00731680711804	7.08079499805878e-05	0.000179138295318325	0.350024941387457	0.198877943685228	0.00220215262773896	0.90965402875678	0.37784416170354	0.641143019995283	-9.92968409044732
HAVANA	transcript	ENSG00000147439.11	protein_coding	BIN3	2	ENST00000519335.5	processed_transcript	BIN3-009	0.133788174626393	0.042341422071009	1.3341002764039	0.182781098265997	0.264986593021122	-6.65867698365491	0.895756833981071	0.0117012260854552	1.42245258006931	0.176002607159226	0.402824254848581	-9.34740707687353
HAVANA	transcript	ENSG00000147439.11	protein_coding	BIN3	2	ENST00000519863.5	processed_transcript	BIN3-012	0.222718668795291	0.0211248271148371	0.705238570525351	0.480991696331014	0.592981296756423	-7.29797442675058	0.392937444087905	0.00499247909519941	1.48900236293793	0.157864225159424	0.374636456198937	-9.25704546197136
HAVANA	transcript	ENSG00000147439.11	protein_coding	BIN3	2	ENST00000522687.5	nonsense_mediated_decay	BIN3-008	0.822239649311089	0.349358071776717	7.58818034334449	1.6092303625885e-13	9.94851279201132e-13	19.6726590264081	0.993779819068007	0.00791987570046298	2.11437374131746	0.0522073441306158	0.179169906293435	-8.27675574811532
HAVANA	transcript	ENSG00000147439.11	protein_coding	BIN3	2	ENST00000520292.1	protein_coding	BIN3-011	0.0351838351857897	0.012044135712817	0.812903408702555	0.416662114098379	0.528776600054638	-7.21640391564959	0.27369517269846	0.0014358575097034	0.281605543844661	0.782216001355656	0.990568206266085	-10.3174890204012
HAVANA	transcript	ENSG00000147439.11	protein_coding	BIN3	2	ENST00000521140.1	retained_intron	BIN3-010	0.541747051832496	0.267602497617174	7.6562623110259	1.0033554358133e-13	6.33569497895442e-13	20.1368629373855	0.888069859377596	0.0130852970234805	4.3008233897477	0.000675218838319519	0.00729364970889065	-3.98352424314634
HAVANA	transcript	ENSG00000147439.11	protein_coding	BIN3	2	ENST00000518366.1	retained_intron	BIN3-006	0.469179076811408	0.32766618999523	9.28117298321639	5.15251356437744e-19	5.58766401434898e-18	32.139474365166	0.826314492159731	0.0130960040247924	4.23810047722717	0.000764457612461185	0.00797623224500188	-4.11049030165169
HAVANA	transcript	ENSG00000147439.11	protein_coding	BIN3	2	ENST00000522268.1	protein_coding	BIN3-007	0.747229064548737	0.599255026636095	12.2444524341026	2.57227616457033e-30	9.65958297105461e-29	57.9066414030732	0.867152785401703	0.0050687727798723	1.71561555901434	0.107465056410032	0.298053295368628	-8.92742348953931
HAVANA	transcript	ENSG00000261026.1	sense_overlapping	CTD-3247F14.2	2	ENST00000566457.1	sense_overlapping	CTD-3247F14.2-001	0.0955609770957318	0.0365845585740924	4.23636477630589	2.70711549491809e-05	7.16675453957116e-05	1.26218765374702	0.329568284217664	0.00578277607146087	5.13123232375853	0.00013573410550385	0.00229559502513691	-2.33086208461454
HAVANA	transcript	ENSG00000179388.8	protein_coding	EGR3	2	ENST00000317216.2	protein_coding	EGR3-001	0.953294040211838	0.448504571955167	8.825010893446	1.862572623701e-17	1.71952270445802e-16	28.5981257762657	2.68859269814351	0.0221277442672044	6.90426831842906	5.95490939629322e-06	0.000293175561902017	0.932361835775128
HAVANA	transcript	ENSG00000179388.8	protein_coding	EGR3	2	ENST00000522910.1	protein_coding	EGR3-003	0.0969416175131813	0.13713071031922	8.00821710294357	8.29672026824347e-15	5.82234615623467e-14	22.588248814704	0.469482743913234	0.0189020583931892	5.1732417330637	0.000125425479102581	0.0021740342595917	-2.24901967839908
HAVANA	transcript	ENSG00000179388.8	protein_coding	EGR3	2	ENST00000519492.1	protein_coding	EGR3-002	0.0238416343450962	0.00358527303746526	0.50474103897094	0.613964130719489	0.716226152854388	-7.41909319896686	0.0591328698076668	-0.00142661598323599	-1.28165346071012	0.220034741273355	0.466567616023427	-9.52809196446984
HAVANA	transcript	ENSG00000179388.8	protein_coding	EGR3	2	ENST00000524088.1	processed_transcript	EGR3-004	0.357868712541207	0.195041070682954	7.56917982983592	1.83496211849707e-13	1.1276007013808e-12	19.5436934426912	0.515057624630132	0.00950285644770056	3.88608023774335	0.00154328709956227	0.0133756995924912	-4.82599426138398
HAVANA	transcript	ENSG00000179388.8	protein_coding	EGR3	2	ENST00000518773.1	processed_transcript	EGR3-005	0.0932795631885413	0.060184967970267	3.21618352578341	0.00138358099686394	0.00298812485005891	-2.43131827679243	0.192485303689178	0.00576455858302758	2.06598406757512	0.0571367493019579	0.191008130552203	-8.35986986343243
HAVANA	transcript	ENSG00000253125.1	processed_transcript	RP11-459E5.1	2	ENST00000523627.1	antisense	RP11-459E5.1-001	0.0813942705851365	0.0738753470014925	6.69929259518927	5.67885328355259e-11	2.70986392001774e-10	13.9208585222197	0.058102493677362	-5.16694894764557e-05	-0.0531804538621139	0.958312232225858	1	-10.3582412671404
HAVANA	transcript	ENSG00000253125.1	processed_transcript	RP11-459E5.1	2	ENST00000519624.1	retained_intron	RP11-459E5.1-002	0.0372868982459898	0.0295576848023261	2.19695010091353	0.0284842366413502	0.0500061350684895	-5.14646364831815	0.153290310170903	-0.000581625699695208	-0.250931639938326	0.805379971830434	1	-10.3261758921917
HAVANA	transcript	ENSG00000253125.1	processed_transcript	RP11-459E5.1	2	ENST00000521141.1	antisense	RP11-459E5.1-003	0.0215748125900311	0.0156594203627798	3.78784303182049	0.000170540442121061	0.000413062690275045	-0.47936269061897	0.102131239909058	0.00303199304639465	3.36354666229699	0.00443039711496692	0.0292832553320953	-5.88821422478132
HAVANA	transcript	ENSG00000134020.7	protein_coding	PEBP4	2	ENST00000256404.7	protein_coding	PEBP4-001	0.91824873325951	0.0837978052525725	1.79990861059078	0.072480524195907	0.116889252768688	-5.93295443542669	1.18103352586665	-0.00334545867259017	-2.04750378780652	0.0591296808714369	0.195786133300194	-8.39133522572291
HAVANA	transcript	ENSG00000134020.7	protein_coding	PEBP4	2	ENST00000521284.1	processed_transcript	PEBP4-003	0.0594948001566995	0.0156311750304051	0.988316223873027	0.323478020205066	0.429875761632837	-7.05880055933249	0.0516933914919909	0.00222461165529738	1.20456305188252	0.247622186043633	0.496856702124048	-9.6206650565243
HAVANA	transcript	ENSG00000134020.7	protein_coding	PEBP4	2	ENST00000522278.1	protein_coding	PEBP4-002	0.0513025700282955	0.00173090879252547	0.183178196236092	0.854732797633165	0.911178772888894	-7.52958511199052	0.145325931644103	0.00220331445710919	1.16024280608043	0.264655212154202	0.513779702782416	-9.67175809209406
HAVANA	transcript	ENSG00000248738.6	antisense	RP11-87E22.2	2	ENST00000520914.5	antisense	RP11-87E22.2-002	0.349236796571698	0.172645271546362	4.55324636749934	6.6493340828089e-06	1.88083270488115e-05	2.60161492123563	0.376519168946105	0.00613337841961409	3.44424146701593	0.00376303853823949	0.0258997149495354	-5.7248718239005
HAVANA	transcript	ENSG00000248738.6	antisense	RP11-87E22.2	2	ENST00000511897.5	antisense	RP11-87E22.2-001	0.387028332277055	0.143493358770905	4.58328292468449	5.79519148317418e-06	1.64884537610696e-05	2.73319679752201	0.937649653841804	0.00892486330102375	4.68658636542095	0.000317376146806188	0.00421276677656017	-3.20832474264318
HAVANA	transcript	ENSG00000248738.6	antisense	RP11-87E22.2	2	ENST00000522019.1	antisense	RP11-87E22.2-003	0.0386976772634159	0.016999404191034	1.25537855499787	0.209930444915989	0.298417517464411	-6.76018365525242	0.164201157469898	0.00220507916196862	0.784085072950863	0.445582126860144	0.712031024706562	-10.0379692659665
HAVANA	transcript	ENSG00000253142.1	sense_intronic	RP11-87E22.1	2	ENST00000522805.1	sense_intronic	RP11-87E22.1-001	0.0826839535954816	0.0178506831804804	1.68307193515475	0.0929882820270623	0.146175894630624	-6.13503986627816	0.244787021935442	0.00481534032888243	3.6417252852407	0.00252445464423321	0.019238781091088	-5.32367870137208
ENSEMBL	transcript	ENSG00000240116.3	misc_RNA	RN7SL303P	3	ENST00000469773.3	misc_RNA	RN7SL303P-201	0.176329485140346	0.135870450027778	4.83034550543053	1.81736821697061e-06	5.45805066360801e-06	3.84554020012818	0.0350400058928661	-0.00186880031428619	-1.8131959438903	0.0905027814871306	0.265167952714877	-8.77588653759923
HAVANA	transcript	ENSG00000245025.2	antisense	RP11-875O11.1	2	ENST00000523884.1	antisense	RP11-875O11.1-002	0.453531747088786	0.18894759928927	6.9046712256234	1.54058035735107e-11	7.78325508557505e-11	15.1977438543926	0.372700047341339	3.04705096261229e-05	0.00927165837829513	0.992728464813052	1	-10.3597065449945
HAVANA	transcript	ENSG00000245025.2	antisense	RP11-875O11.1	2	ENST00000502083.2	antisense	RP11-875O11.1-001	0.0678647706700649	0.0500777352654813	5.66407448422072	2.50290653210878e-08	9.11336336152705e-08	7.98604006641579	1.22135002766966	0.0174475571755421	14.2845380881005	5.9108627441375e-10	6.24931629234719e-06	10.6925122252265
HAVANA	transcript	ENSG00000008853.16	protein_coding	RHOBTB2	1	ENST00000519685.5	protein_coding	RHOBTB2-002	0.00839612144691495	0.0107071773658837	1.77611183720219	0.0763253496618391	0.122496458547778	-5.9752001716187	0.33678024480106	0.00409935239912553	0.832075306010904	0.418829191458428	0.684595218063977	-9.99830502449403
HAVANA	transcript	ENSG00000008853.16	protein_coding	RHOBTB2	1	ENST00000524077.5	protein_coding	RHOBTB2-004	0.058423742648041	0.0753630182775113	6.68141854571298	6.35225243234571e-11	3.01457677217193e-10	13.8112489596692	0.242385103937713	0.0014908579195687	0.567761992917685	0.578862748880833	0.837524052917825	-10.1893699620742
HAVANA	transcript	ENSG00000008853.16	protein_coding	RHOBTB2	2	ENST00000518534.1	processed_transcript	RHOBTB2-005	0.521149094941386	-0.0327865988945385	-0.663000319879682	0.507637280846082	0.618632646422876	-7.32682214325668	0.949195571086811	0.0139190302199168	3.6828587810715	0.00232333827055443	0.0180763594419824	-5.23994711754008
HAVANA	transcript	ENSG00000008853.16	protein_coding	RHOBTB2	2	ENST00000522948.5	protein_coding	RHOBTB2-003	1.92859888364759	0.578920257741159	9.45833825030323	1.23706827595013e-19	1.43612799474671e-18	33.5488397427682	3.84240824055322	0.0167300522381401	7.26227518317401	3.33649834667819e-06	0.000201666172992237	1.54110814240643
HAVANA	transcript	ENSG00000008853.16	protein_coding	RHOBTB2	2	ENST00000251822.6	protein_coding	RHOBTB2-001	0.764107733152303	0.225107972226639	4.94984190563271	1.01839090509858e-06	3.14204200813196e-06	4.40261690432764	1.99044639100324	0.0160897948774933	4.80523504054835	0.000252427457443891	0.00357678491460917	-2.97229834264971
HAVANA	transcript	ENSG00000008853.16	protein_coding	RHOBTB2	2	ENST00000517528.1	retained_intron	RHOBTB2-006	1.05971862348405	0.111083122492852	2.42452366892771	0.0156835540221331	0.0288947599017077	-4.62659043856874	1.75533833273634	0.0127828993930648	2.45634796177503	0.027152990892655	0.111916954732806	-7.66286918162627
HAVANA	transcript	ENSG00000008853.16	protein_coding	RHOBTB2	2	ENST00000523918.1	processed_transcript	RHOBTB2-007	0.976320914237583	0.453161302052914	7.65492873735005	1.01271408025486e-13	6.3912975807076e-13	20.1277387862508	0.742124882725926	0.00151785508776801	0.349975190815673	0.731377354313491	0.951188311111343	-10.2945722777308
HAVANA	transcript	ENSG00000008853.16	protein_coding	RHOBTB2	2	ENST00000519210.1	retained_intron	RHOBTB2-008	0.640779196381494	0.0519732668248416	1.19858845731186	0.231258397374825	0.324128723143941	-6.82960270192244	0.463699433450805	0.0132025084348411	2.15837301232425	0.0480691567238176	0.168863644016716	-8.20030175488771
HAVANA	transcript	ENSG00000120889.12	protein_coding	TNFRSF10B	2	ENST00000523752.5	retained_intron	TNFRSF10B-004	0.214253662367926	0.169763586992994	7.90955613857813	1.68284243485401e-14	1.14623509784276e-13	21.8924240242205	0.414057267067623	0.00205044733129298	0.55058444450046	0.590281915926457	0.847565924512904	-10.1994197259438
HAVANA	transcript	ENSG00000120889.12	protein_coding	TNFRSF10B	2	ENST00000276431.8	protein_coding	TNFRSF10B-001	0.49768408726925	0.332261219530454	10.6221148403241	6.81432046705041e-24	1.24973530380585e-22	43.2486920073943	0.796341786659696	0.0052550369008989	2.59494744496796	0.0206971720866894	0.092119884227146	-7.40289245532973
HAVANA	transcript	ENSG00000120889.12	protein_coding	TNFRSF10B	2	ENST00000347739.3	protein_coding	TNFRSF10B-002	0.11536311863497	0.0791373199104515	3.70935309019352	0.000231186766935247	0.000551293032317588	-0.765279496882651	0.0789801816846222	0.00147335267788864	1.07481896276346	0.299976650969434	0.554407020201092	-9.76570576944872
HAVANA	transcript	ENSG00000120889.12	protein_coding	TNFRSF10B	2	ENST00000523504.5	nonsense_mediated_decay	TNFRSF10B-003	0.0798040588250793	0.0973185095891529	5.81433613963507	1.08919326608257e-08	4.11340857065708e-08	8.79414869559019	0.0891704762582246	-0.000325250315705679	-0.239961424486154	0.813711704192725	1	-10.3290418480865
HAVANA	transcript	ENSG00000120889.12	protein_coding	TNFRSF10B	2	ENST00000520109.1	retained_intron	TNFRSF10B-008	0.217382476352894	0.225163427795824	8.95137726704271	6.98178747427105e-18	6.73486725530768e-17	29.5663058411015	0.166010794623157	0.000949669834488126	0.578885708358172	0.571529673342576	0.830763025078022	-10.1827044907257
HAVANA	transcript	ENSG00000120889.12	protein_coding	TNFRSF10B	2	ENST00000518531.5	retained_intron	TNFRSF10B-007	0.0656111454625175	0.115222214082364	6.53392422427323	1.58694827939783e-10	7.22985635020991e-10	12.916131621869	0.112301609406471	-0.000443995954692255	-0.238616299574992	0.814734937915843	1	-10.3293845150671
HAVANA	transcript	ENSG00000120889.12	protein_coding	TNFRSF10B	2	ENST00000519910.1	processed_transcript	TNFRSF10B-006	0.183889208161007	0.0803940327721788	3.63008105162794	0.000312652493902433	0.000733195217596711	-1.04829332053653	0.0549348934797694	-0.000334695253900356	-0.248866708076757	0.80694642786997	1	-10.3267250576563
HAVANA	transcript	ENSG00000120889.12	protein_coding	TNFRSF10B	2	ENST00000519028.1	retained_intron	TNFRSF10B-005	0.278900052021638	0.219217629606633	7.53542972765876	2.31537806611816e-13	1.40822415181163e-12	19.3152479182537	0.362554141683587	0.00429168027559431	1.65912252579007	0.118508652991448	0.318614969908082	-9.01261296314352
HAVANA	transcript	ENSG00000246130.1	antisense	RP11-875O11.2	2	ENST00000501897.1	antisense	RP11-875O11.2-001	0.0021205949553838	0.00223411785419807	2.04398105911593	0.0414812286857331	0.0704707181305422	-5.46767911813598	0.01002093858189	5.24430066778121e-06	0.0316618076984469	0.975172470927748	1	-10.3592167840879
HAVANA	transcript	ENSG00000253616.5	antisense	RP11-875O11.3	2	ENST00000520840.5	antisense	RP11-875O11.3-002	0.00348500120737291	-0.00153469238877779	-0.726186869345252	0.468065578164273	0.580316117945693	-7.28300784179222	0.00806779345778952	-0.000430282317748774	-1.76406818606608	0.0987214380989685	0.281046795551991	-8.85285730335807
HAVANA	transcript	ENSG00000253616.5	antisense	RP11-875O11.3	2	ENST00000523806.1	antisense	RP11-875O11.3-001	0.00390514852881682	-0.000164514471922425	-0.0707173257774222	0.943651136883257	0.975574664633826	-7.54385080602892	0.0424355123365124	0.000258194372470416	0.295163705862821	0.772043536481046	0.982896755807296	-10.3133338551133
HAVANA	transcript	ENSG00000173535.13	protein_coding	TNFRSF10C	2	ENST00000397703.6	protein_coding	TNFRSF10C-002	0.027202482784836	0.0135721077344908	2.6885500909265	0.0074169221904922	0.0144234003331806	-3.96087850398603	0.0495651740249853	-0.000886465990455096	-1.39592630505993	0.18369681871244	0.414684728150893	-9.38255617396755
HAVANA	transcript	ENSG00000173535.13	protein_coding	TNFRSF10C	2	ENST00000520607.1	processed_transcript	TNFRSF10C-003	0.0292345616964962	0.0221784501918937	2.52434219276813	0.0119013656143699	0.0223795573498836	-4.38278505788116	0.0598079880134686	0.00111927819155032	0.957588835846988	0.353929695132801	0.614767105122354	-9.88456028498637
HAVANA	transcript	ENSG00000173535.13	protein_coding	TNFRSF10C	2	ENST00000356864.3	protein_coding	TNFRSF10C-001	0.131318271148123	0.145224207913043	9.47710788644707	1.06238994581182e-19	1.24296459901955e-18	33.6992410655675	0.191418237902165	0.00282934497895996	2.82637549636085	0.0130748188362071	0.065510158204021	-6.95771167874005
HAVANA	transcript	ENSG00000173535.13	protein_coding	TNFRSF10C	2	ENST00000517558.1	nonsense_mediated_decay	TNFRSF10C-004	0.0755036503640178	0.0563679073147281	3.77679349523512	0.000178061090536568	0.000430299204632535	-0.519955033367776	0.039531711538257	-0.00010544297552864	-0.0825010315432756	0.935373820401076	1	-10.3561159974264
HAVANA	transcript	ENSG00000173535.13	protein_coding	TNFRSF10C	2	ENST00000518135.1	retained_intron	TNFRSF10C-005	0.0539450973718292	0.0474224659759272	3.75137194735548	0.000196568316470766	0.000472538541894196	-0.612920166029586	0.0288315677032312	-0.00093279054460327	-1.28601669332179	0.218549052739909	0.464559518921821	-9.52271475415185
HAVANA	transcript	ENSG00000173530.5	protein_coding	TNFRSF10D	2	ENST00000312584.3	protein_coding	TNFRSF10D-001	0.342555207883001	0.415156655916671	15.0007507054104	3.08975636274482e-42	5.31475972315995e-40	85.1604940050308	0.331481154850467	0.00167375167028549	2.68759911085089	0.0172343058348141	0.080371117194388	-7.22617966352066
HAVANA	transcript	ENSG00000253930.1	antisense	RP11-1149O23.2	2	ENST00000518308.1	antisense	RP11-1149O23.2-001	0.463080670421132	0.140738644715682	5.09974888770107	4.84296701902784e-07	1.54463834272413e-06	5.11887234123875	0.131645052589811	0.00242229212678487	2.15326490090613	0.0485334858095528	0.170042741903707	-8.20921967649327
HAVANA	transcript	ENSG00000104689.9	protein_coding	TNFRSF10A	2	ENST00000221132.7	protein_coding	TNFRSF10A-001	0.271274688540681	0.152852196636679	8.25633841155698	1.36165765019449e-15	1.03614683513037e-14	24.3673844242822	0.296848718928115	0.00106785952917656	1.3029613469877	0.212854825348434	0.456663089843027	-9.50169477317983
ENSEMBL	transcript	ENSG00000104689.9	protein_coding	TNFRSF10A	3	ENST00000613472.1	protein_coding	TNFRSF10A-201	0.0420429696761362	0.0466005869299356	3.91277165670782	0.00010393036577619	0.000258105326139941	-0.0126442102192135	0.0464405533425081	-0.000493332356994884	-0.403271556951852	0.69261887331282	0.919817642568628	-10.2733270773178
HAVANA	transcript	ENSG00000104689.9	protein_coding	TNFRSF10A	2	ENST00000519862.1	retained_intron	TNFRSF10A-003	0.0336316315979676	-0.0013356452617669	-0.110846057922092	0.911783105352007	0.952786793763525	-7.54021057092276	0.0273656799171464	0.00187650376574718	1.62609625019922	0.125410417511288	0.326762104409075	-9.06151482777172
HAVANA	transcript	ENSG00000104689.9	protein_coding	TNFRSF10A	2	ENST00000524158.5	protein_coding	TNFRSF10A-002	0.0269629701647382	0.00696343520609628	0.908412702102139	0.364099866531209	0.474003207964284	-7.13438577371333	0.058336190756423	0.000444466215287032	0.226869435074012	0.82368541387632	1	-10.3322957447526
HAVANA	transcript	ENSG00000243265.1	processed_pseudogene	RPL23AP55	1	ENST00000498163.1	processed_pseudogene	RPL23AP55-001	0.00112383738263326	-0.000876582932732595	-0.707511337210317	0.479579924824516	0.591656699383133	-7.29637178272951	0.118392763328436	0.00217394304512869	1.02112294171101	0.32389390246161	0.581532876960624	-9.82162105073423
HAVANA	transcript	ENSG00000246582.2	processed_transcript	RP11-1149O23.3	2	ENST00000517774.1	antisense	RP11-1149O23.3-001	0.00351031150127944	-0.00034821306014999	-0.173247254005947	0.862527516481481	0.916827384667478	-7.53135352883556	0.0244314851770735	0.000491043757614679	0.705216361214121	0.491824393489285	0.756846741204589	-10.0984264452966
HAVANA	transcript	ENSG00000246582.2	processed_transcript	RP11-1149O23.3	2	ENST00000500853.1	antisense	RP11-1149O23.3-002	0.18697986228454	0.0866899271294921	7.56852975917092	1.84321349420296e-13	1.13248208549431e-12	19.5392856362145	0.134459645959107	0.00163916382589166	3.14433486167018	0.00690090113034267	0.04073314952651	-6.32917151376423
HAVANA	transcript	ENSG00000246582.2	processed_transcript	RP11-1149O23.3	2	ENST00000522600.1	retained_intron	RP11-1149O23.3-003	0.031961699903665	0.01838166960632	1.73981720394306	0.0825092758916144	0.131398501820013	-6.0385637657729	0	0	0	1	1	-10.3597524836655
HAVANA	transcript	ENSG00000250714.3	antisense	RP11-1149O23.4	2	ENST00000511929.2	antisense	RP11-1149O23.4-001	0.054475273209293	0.0409304430124615	6.1199650329414	1.89808049674385e-09	7.75569706956564e-09	10.494479067734	0.0655149198001637	-0.000473267715835451	-0.75044503403183	0.464963759259947	0.731441403529258	-10.0644813726696
HAVANA	transcript	ENSG00000147457.13	protein_coding	CHMP7	2	ENST00000397677.5	protein_coding	CHMP7-001	1.21820298516711	0.339479680361128	8.00432802919097	8.53231682335697e-15	5.97913545999785e-14	22.5606942621597	0.0466452354116875	0.00167353071289223	1.27679170486572	0.221699601600531	0.46868517368925	-9.53406638876942
ENSEMBL	transcript	ENSG00000147457.13	protein_coding	CHMP7	3	ENST00000313219.8	protein_coding	CHMP7-201	0.0106666830749181	-0.0127723876661316	-1.4674639830616	0.142881499635077	0.21392149648879	-6.47273640357113	1.20104361109884	0.000321315650487973	0.0821021975884475	0.935685490948222	1	-10.3561510639713
HAVANA	transcript	ENSG00000147457.13	protein_coding	CHMP7	2	ENST00000519414.5	nonsense_mediated_decay	CHMP7-006	0.0295442860038354	0.00892177814407805	0.690027162893359	0.490498725737725	0.602169807238762	-7.30856827963965	0.261650065885326	0.00864902482693189	1.99208472610568	0.0654939191274376	0.210770129990549	-8.48474652587891
HAVANA	transcript	ENSG00000147457.13	protein_coding	CHMP7	2	ENST00000517325.5	nonsense_mediated_decay	CHMP7-002	1.19004757997385	0.452809644274026	9.80855250826602	6.99063927182061e-21	9.27668173530971e-20	36.3887590715172	2.68903558241523	-0.00276887381933743	-1.24522052265584	0.232754493171796	0.483956889438278	-9.57241978058218
HAVANA	transcript	ENSG00000147457.13	protein_coding	CHMP7	1	ENST00000519984.1	protein_coding	CHMP7-005	0.713546183866642	0.290007196926105	7.91384704706077	1.63209222818338e-14	1.11305698208543e-13	21.9225474815645	0.585126765701191	0.00319948152069888	1.08903465893072	0.293867843286789	0.547510896756962	-9.75049268218669
HAVANA	transcript	ENSG00000147457.13	protein_coding	CHMP7	2	ENST00000519529.1	retained_intron	CHMP7-007	0.2119018180706	0.140755064581951	6.46852942225125	2.36913710862224e-10	1.06006231001671e-09	12.5246403599301	0.312418980769487	0.00154261834118946	0.582126911921833	0.56940220269511	0.828811306680167	-10.1807390817323
HAVANA	transcript	ENSG00000147457.13	protein_coding	CHMP7	2	ENST00000519503.5	nonsense_mediated_decay	CHMP7-003	0.0190054881609652	0.00838199351891161	0.576801633086795	0.564334246210179	0.671508732763743	-7.38017633317874	0.428366202585489	0.00444430632637435	0.726332123136907	0.479170618910709	0.745403502122966	-10.0828227150678
HAVANA	transcript	ENSG00000147457.13	protein_coding	CHMP7	2	ENST00000523091.5	retained_intron	CHMP7-004	0.651829161112914	0.338624665721124	12.0972301907856	1.03273340598484e-29	3.62070470827861e-28	56.5279309606143	0.944283644800691	0.011666018202242	4.67934246316663	0.000321860644516552	0.0042504646243726	-3.22277553155524
HAVANA	transcript	ENSG00000147457.13	protein_coding	CHMP7	2	ENST00000520102.1	processed_transcript	CHMP7-008	0.213591029367316	0.0992991320940658	2.71385967696698	0.00688112166438467	0.013448683973658	-3.89355174914286	0.0606671343025152	-0.00018825608120852	-0.11885886849841	0.907014461546044	1	-10.3522064792627
HAVANA	transcript	ENSG00000147457.13	protein_coding	CHMP7	2	ENST00000521656.1	retained_intron	CHMP7-009	0.498204615218573	0.238723745139122	6.33840363341315	5.20824191309057e-10	2.2541622599504e-09	11.7555478188397	0.766845636456192	0.0103863777703665	3.02650792661614	0.00875136313217496	0.0485944207200552	-6.563927374952
HAVANA	transcript	ENSG00000104679.10	protein_coding	R3HCC1	2	ENST00000517633.5	protein_coding	R3HCC1-009	0.48268012607315	0.339585047275119	5.77952138183196	1.32287134934654e-08	4.9536247759762e-08	8.60526740674862	0.402004674684268	-0.00391996867123094	-1.14563073416482	0.27046266125743	0.520409722061894	-9.68825497157098
HAVANA	transcript	ENSG00000104679.10	protein_coding	R3HCC1	2	ENST00000522012.5	nonsense_mediated_decay	R3HCC1-001	0.00921985182591147	0.00297236827320866	0.88846773703892	0.374718381781752	0.485283790771369	-7.15226299271761	0.00202730010047391	-0.000108122672025275	-1.01154002743889	0.328303287720764	0.586391717306659	-9.83133974967644
HAVANA	transcript	ENSG00000104679.10	protein_coding	R3HCC1	2	ENST00000625275.2	protein_coding	R3HCC1-002	0.010973440438802	-0.000943094782739125	-0.152277602825576	0.879029698610609	0.929043628563355	-7.53476392929498	0.0293155124523092	0.00109439340823883	1.31220763146653	0.209797912282065	0.452390062381193	-9.49013292154041
HAVANA	transcript	ENSG00000104679.10	protein_coding	R3HCC1	2	ENST00000265806.10	protein_coding	R3HCC1-003	1.44013324823665	0.194775275579196	2.85173662154027	0.00452884807789078	0.00910665116259132	-3.51604137361292	2.40521180647756	-0.00263087250111998	-0.913782644205001	0.375741952070795	0.638709285219471	-9.92587865045206
ENSEMBL	transcript	ENSG00000104679.10	protein_coding	R3HCC1	3	ENST00000411463.2	protein_coding	R3HCC1-201	1.07626233804136	-0.0227465968289395	-0.321645519332963	0.747856292927374	0.82931442527745	-7.49466461625714	1.71092204231196	-0.00415426037724856	-0.726078923359461	0.479321178897343	0.745543250538322	-10.0830123584036
HAVANA	transcript	ENSG00000104679.10	protein_coding	R3HCC1	2	ENST00000519952.5	protein_coding	R3HCC1-006	0.104452427898394	0.0704619605543369	2.1499308041026	0.0320418743794754	0.0556849921647252	-5.24761993680299	0.0944190910670947	-0.00286385557164742	-1.33034291687738	0.203904343257039	0.444230177952017	-9.46726927713847
HAVANA	transcript	ENSG00000104679.10	protein_coding	R3HCC1	2	ENST00000518840.5	protein_coding	R3HCC1-004	0.0369308581927996	0.0195827439869676	1.45352062339536	0.146709492632666	0.218857081232491	-6.49299864896393	0.0938199579014957	-0.000662794125506384	-0.229786601678747	0.821460268221759	1	-10.3315863954645
HAVANA	transcript	ENSG00000104679.10	protein_coding	R3HCC1	2	ENST00000521588.3	protein_coding	R3HCC1-005	0.306730107274296	0.0422675804440926	0.897218651053793	0.370036041524484	0.48030038076256	-7.14446801402228	0.651863244468995	0.0135754633266229	2.07265802810795	0.0564323182206781	0.189342779760424	-8.34846848885766
HAVANA	transcript	ENSG00000104679.10	protein_coding	R3HCC1	1	ENST00000520480.5	protein_coding	R3HCC1-008	0.608256902224049	0.374053282679694	9.96139931272279	1.95231745407874e-21	2.74759518587419e-20	37.6500915739354	0.592366448800872	0.000896547709278091	0.301722946887174	0.767137627030722	0.979174666528012	-10.3112543665687
HAVANA	transcript	ENSG00000104679.10	protein_coding	R3HCC1	2	ENST00000523720.1	retained_intron	R3HCC1-007	0.563208484714718	0.214220906721102	6.85358334524055	2.13738393074731e-11	1.06410377015014e-10	14.8771353063005	0.74307075411346	0.00546549794623234	2.83425136061847	0.0128706745212202	0.0647578408896779	-6.94235275343666
HAVANA	transcript	ENSG00000134013.15	protein_coding	LOXL2	2	ENST00000389131.7	protein_coding	LOXL2-001	0.139137581280309	0.158338906973632	13.7433206399058	1.1511642163452e-36	9.28675138933955e-35	72.4171464863074	0.472275337106082	0.00612052106958667	4.77907474346549	0.000265460865921597	0.00370728007819612	-3.02422856942384
HAVANA	transcript	ENSG00000134013.15	protein_coding	LOXL2	2	ENST00000520617.1	retained_intron	LOXL2-008	0.0761010080549298	0.113440536482373	8.54746967366436	1.55224657894635e-16	1.30190945508332e-15	26.5071437316892	0.177737655018603	0.00272797758993516	1.27240141122882	0.223211572673851	0.470736638319477	-9.53944587199965
HAVANA	transcript	ENSG00000134013.15	protein_coding	LOXL2	2	ENST00000523833.2	protein_coding	LOXL2-016	0.00058070778637655	-0.000177733549847525	-0.166372689748215	0.867931230113174	0.920816365556458	-7.53251997959968	0	0	0	1	1	-10.3597524836655
HAVANA	transcript	ENSG00000134013.15	protein_coding	LOXL2	1	ENST00000520349.1	protein_coding	LOXL2-005	0.00203365910011449	0.000658784788775299	0.238413438283434	0.811658572825728	0.878688072000685	-7.51795130132172	0.032335461465079	0.000280072646647113	0.301531307933278	0.767280816075389	0.979302787161268	-10.3113157623934
HAVANA	transcript	ENSG00000134013.15	protein_coding	LOXL2	2	ENST00000518878.5	nonsense_mediated_decay	LOXL2-011	0.0110129192988996	0.00611300627498661	0.889935659156902	0.373930388428833	0.484417331483593	-7.15096073989806	0	0	0	1	1	-10.3597524836655
HAVANA	transcript	ENSG00000134013.15	protein_coding	LOXL2	2	ENST00000522446.5	retained_intron	LOXL2-007	0.486226482734116	0.28383227549634	9.40446639030452	1.91270338248466e-19	2.17699534763614e-18	33.1183154992446	0.0797899937932494	0.00240877942125184	1.46919589421893	0.163091923110147	0.382838430188698	-9.2842598313869
HAVANA	transcript	ENSG00000134013.15	protein_coding	LOXL2	2	ENST00000519809.5	processed_transcript	LOXL2-004	0.0341406414733032	0.0224272354563047	3.03299031199501	0.00254784504517439	0.00530571694335867	-2.99226075804501	0.099796274696335	0.00164188168202685	0.91547780755165	0.374881125117745	0.637782325710868	-9.92431173106034
HAVANA	transcript	ENSG00000134013.15	protein_coding	LOXL2	2	ENST00000520925.1	retained_intron	LOXL2-006	0.0688947666056783	0.0771125730083753	7.12455055263984	3.68325611818721e-12	1.9794579375806e-11	16.5999181844852	0.142488890552232	0.0036570750805854	3.17276047026477	0.00651594652561615	0.0390797637956518	-6.27227108010473
HAVANA	transcript	ENSG00000134013.15	protein_coding	LOXL2	2	ENST00000518472.1	processed_transcript	LOXL2-003	0.241746243706628	0.140551096182829	7.93306120915285	1.42274953161929e-14	9.76049704869144e-14	22.0575919922314	0.191723465110727	0.00351992861593198	2.88301877075807	0.0116742095526824	0.0602064210348391	-6.84698141727342
HAVANA	transcript	ENSG00000134013.15	protein_coding	LOXL2	2	ENST00000524144.5	protein_coding	LOXL2-014	0.000218782337857276	-0.000298745215714284	-0.555598947264059	0.578734700556747	0.684625498226288	-7.39216480265751	0.0240130345633218	-0.000267538183979218	-0.321469751098709	0.752431223376522	0.967811347792965	-10.3047217156507
HAVANA	transcript	ENSG00000134013.15	protein_coding	LOXL2	2	ENST00000520871.1	protein_coding	LOXL2-009	0.224258632261421	0.18690993518398	8.82977306481216	1.7952750751732e-17	1.65973383479326e-16	28.6344306939097	0.349320209428975	0.00552839236095383	2.95477068913751	0.0101093941752081	0.0541330018533333	-6.7058686872185
HAVANA	transcript	ENSG00000134013.15	protein_coding	LOXL2	2	ENST00000518083.5	protein_coding	LOXL2-013	0.0529915404982287	0.0586302950684292	5.60842488837237	3.39067839133045e-08	1.21765645673889e-07	7.6914703603297	0.00445822784206313	-0.000237772151576701	-1.16858537037849	0.261382399336721	0.510529026288435	-9.66226156473089
HAVANA	transcript	ENSG00000134013.15	protein_coding	LOXL2	2	ENST00000524168.1	protein_coding	LOXL2-012	0.125180229198267	-0.0185285325168317	-1.46646447304993	0.143153320102923	0.214274571152785	-6.47419525503541	0.0994881220332442	0.00156396984485832	1.09620188955121	0.290823112160024	0.544015602891935	-9.74275822862445
HAVANA	transcript	ENSG00000134013.15	protein_coding	LOXL2	2	ENST00000519243.1	protein_coding	LOXL2-010	0.0468875441250169	0.0453174296205579	5.40456314089699	1.00936137405086e-07	3.45327916115091e-07	6.63433542954785	0.0196266883971987	-0.000448610020507398	-0.631798474674	0.53733062867178	0.798669446390943	-10.1493140558062
HAVANA	transcript	ENSG00000134013.15	protein_coding	LOXL2	2	ENST00000524075.1	retained_intron	LOXL2-015	0.502006482426833	0.311028860185506	7.7829241214669	4.13121090183945e-14	2.70608158703371e-13	21.009159328494	0.278330910154735	0.000441997538468798	0.163886941515293	0.872077503870474	1	-10.3454123707887
HAVANA	transcript	ENSG00000253837.1	processed_transcript	RP11-177H13.2	2	ENST00000517420.1	retained_intron	RP11-177H13.2-002	0.0626279656868646	0.0207982392525086	2.63068964198924	0.00878529402230482	0.0168868212763074	-4.11249211709569	0.450998066000398	0.00481571572572242	3.33287086757817	0.00471406506375584	0.0306721046998797	-5.95018575379251
HAVANA	transcript	ENSG00000253837.1	processed_transcript	RP11-177H13.2	2	ENST00000519692.1	antisense	RP11-177H13.2-001	0.238891533046617	0.0585630310736534	5.07485841642361	5.48614105269533e-07	1.74028126491193e-06	4.99861084298277	0.158240123321153	0.00273948057849497	5.15251853953678	0.000130405302407279	0.00223258476580578	-2.28936805322616
HAVANA	transcript	ENSG00000197217.12	protein_coding	ENTPD4	2	ENST00000518471.5	protein_coding	ENTPD4-012	0.00686996111269238	0.00576514269501833	1.51113747993389	0.131388055432613	0.198672980009789	-6.40803006362088	0.0415370999744224	1.68446378904811e-05	0.0225955974045346	0.982280165123395	1	-10.3594796456412
HAVANA	transcript	ENSG00000197217.12	protein_coding	ENTPD4	2	ENST00000356206.10	protein_coding	ENTPD4-004	0.248697821143948	0.181797550874148	7.30402930965471	1.11620040904228e-12	6.32577969971286e-12	17.7709440121277	0.259277886541896	0.00444621568710537	1.29951818676187	0.214002215089386	0.458271564205826	-9.50598369520505
HAVANA	transcript	ENSG00000197217.12	protein_coding	ENTPD4	2	ENST00000521321.5	processed_transcript	ENTPD4-011	0.198941869885966	0.181540777050585	9.03644657552177	3.58676024465687e-18	3.56711223643128e-17	30.2236732535546	0.36128574148209	0.00654613293214774	3.23258591415416	0.00577399890753122	0.0357175394529513	-6.15221999517563
HAVANA	transcript	ENSG00000197217.12	protein_coding	ENTPD4	2	ENST00000358689.8	protein_coding	ENTPD4-001	2.19196746780619	0.495044304105954	9.18842973242975	1.07942459282666e-18	1.13299496748963e-17	31.4091726006474	3.62366075997529	0.00626400833065966	2.78712155753912	0.0141403148966367	0.0694657874004662	-7.03407373390923
HAVANA	transcript	ENSG00000197217.12	protein_coding	ENTPD4	2	ENST00000522255.1	retained_intron	ENTPD4-009	0.654406784383679	0.310886839512968	8.47376330907239	2.70373741209615e-16	2.21353992563701e-15	25.9601656889147	1.12330029660166	0.0216043078681488	7.55045849339396	2.11885009264292e-06	0.000152350905746189	2.01890878119596
HAVANA	transcript	ENSG00000197217.12	protein_coding	ENTPD4	2	ENST00000417069.6	protein_coding	ENTPD4-002	0.783719599023241	0.291821119882527	6.6994585550377	5.67294133434871e-11	2.7071743509785e-10	13.9218773874282	2.02421836297569	-0.013358864983025	-5.24141256376218	0.000110390060944131	0.00198997914946712	-2.11662936880474
HAVANA	transcript	ENSG00000197217.12	protein_coding	ENTPD4	2	ENST00000523958.5	retained_intron	ENTPD4-003	0.33167844810939	0.323840657671077	13.3601310801945	5.21549838965154e-35	3.42077486699956e-33	68.6306422523545	1.16168387509697	0.00552118609919811	1.5620512304952	0.139783680898501	0.345189972071101	-9.15438736807337
HAVANA	transcript	ENSG00000197217.12	protein_coding	ENTPD4	2	ENST00000522913.1	processed_transcript	ENTPD4-008	0.380065417108212	0.0925956918163028	2.67332021288014	0.00775714646773349	0.0150394624736343	-4.00109664796462	0.616383793460371	0.00284043020380849	0.528266037627116	0.605287969919582	0.861436952444543	-10.212034411515
HAVANA	transcript	ENSG00000197217.12	protein_coding	ENTPD4	2	ENST00000520936.1	retained_intron	ENTPD4-010	0.933379166075694	0.167001926489174	3.57990991556844	0.000377407270615404	0.000876097580122766	-1.22441620876853	1.44897524264003	0.0128712243921295	4.07354939511482	0.00106040355695635	0.0101236175117317	-4.44445862800124
HAVANA	transcript	ENSG00000197217.12	protein_coding	ENTPD4	1	ENST00000519839.1	protein_coding	ENTPD4-006	0.171232948625385	0.0901056959665912	3.10299550967682	0.00202463300061703	0.00427595210698842	-2.7816367694006	0.495040479865144	0.00758056146868469	1.58139036848545	0.135302251152879	0.338106505506188	-9.12662038313056
HAVANA	transcript	ENSG00000197217.12	protein_coding	ENTPD4	2	ENST00000518718.1	protein_coding	ENTPD4-005	0.318706482586172	0.0436355248319989	1.2577241217816	0.209081330359586	0.297395574155538	-6.75724781791	0.182508572549608	0.00361611230378758	0.981003285391538	0.342640492965085	0.60252632426282	-9.86177648626244
HAVANA	transcript	ENSG00000253390.1	lincRNA	CTC-756D1.2	2	ENST00000521021.1	lincRNA	CTC-756D1.2-001	0.471548264093324	0.158764274997066	5.41999748925805	9.30438025332398e-08	3.19427785910704e-07	6.71315704315745	0.144025774851336	0.00140565885328255	0.876729745108856	0.394894580452249	0.659667680855825	-9.95947886009903
HAVANA	transcript	ENSG00000253483.1	processed_pseudogene	CTC-756D1.1	1	ENST00000523257.1	processed_pseudogene	CTC-756D1.1-001	0.000911922336747298	0.00206850223508271	2.08498272983365	0.0375799205136805	0.0643861045045648	-5.3838138429217	0.0717997127917045	0.00131988345548508	1.23806543806868	0.235319090854256	0.487400565215984	-9.58100437968276
HAVANA	transcript	ENSG00000253986.1	lincRNA	CTC-756D1.3	1	ENST00000518590.1	lincRNA	CTC-756D1.3-001	0.00225971920723963	0.00155710982812559	1.04023156594724	0.298737384620697	0.40228534265721	-7.00629147287435	0.0578374057345965	0.000642639801821767	0.760673587320652	0.459016285376733	0.725513276796598	-10.056533620044
HAVANA	transcript	ENSG00000147454.13	protein_coding	SLC25A37	2	ENST00000519973.5	protein_coding	SLC25A37-001	1.56876861294105	0.3141606508003	6.72295405320576	4.89414582344979e-11	2.35175199918501e-10	14.0663339164373	2.11239636486574	0.0119330183823231	6.2736171948179	1.72339010132313e-05	0.000572824542679716	-0.18147063020653
HAVANA	transcript	ENSG00000147454.13	protein_coding	SLC25A37	2	ENST00000417331.6	nonsense_mediated_decay	SLC25A37-012	0.00469968962543188	-0.00388799847962884	-0.596271075612923	0.551265237628219	0.659561472184939	-7.36877302803308	0.00887127191629006	0.000608315788545604	1.60763984772738	0.129416223038837	0.32911635882791	-9.08854673563894
HAVANA	transcript	ENSG00000147454.13	protein_coding	SLC25A37	2	ENST00000290075.10	nonsense_mediated_decay	SLC25A37-002	0.0410607448663761	0.0529472621764916	4.34417872935504	1.69516622718562e-05	4.59221192525326e-05	1.70787000782973	0.306693908820768	0.00870549614586231	1.47270062074933	0.162156510304285	0.381348999403239	-9.27946390517995
HAVANA	transcript	ENSG00000147454.13	protein_coding	SLC25A37	2	ENST00000518881.5	retained_intron	SLC25A37-004	0.107367185915531	-0.0251727849101995	-1.02678964227112	0.305018286745584	0.409266612332224	-7.02014390430113	0.816701457624111	0.00422007012186256	0.925030809928645	0.370055204174047	0.632491705436665	-9.91543311601805
HAVANA	transcript	ENSG00000147454.13	protein_coding	SLC25A37	2	ENST00000519192.1	processed_transcript	SLC25A37-006	0.398474916941588	0.169554800877509	4.62304762539279	4.82515223650963e-06	1.38514848242043e-05	2.90861718790514	0.225402062207013	-0.00206338698576557	-1.33200284171437	0.20337161928085	0.443498641728835	-9.46516427427941
HAVANA	transcript	ENSG00000147454.13	protein_coding	SLC25A37	2	ENST00000520654.1	retained_intron	SLC25A37-008	1.47371274748599	0.442427380236421	9.31379735122286	3.96748879098677e-19	4.36619363094598e-18	32.3976016556353	2.07351473103624	0.00947828420410222	3.89731300483191	0.0015088768252821	0.0131488220124552	-4.80311512637341
HAVANA	transcript	ENSG00000147454.13	protein_coding	SLC25A37	2	ENST00000523930.1	protein_coding	SLC25A37-013	0	0	0	1	1	-7.54634944069386	0.00409697446605276	-0.000218505304856147	-1.15931254854603	0.265022082430007	0.514234185830165	-9.67281352541917
HAVANA	transcript	ENSG00000147454.13	protein_coding	SLC25A37	2	ENST00000523883.5	retained_intron	SLC25A37-003	0.22938127286656	0.165330980588891	8.2114205627544	1.89432430653341e-15	1.41926571618601e-14	24.0422349277611	0.233452499813095	0.00236653076801143	1.1482785025816	0.269403215507603	0.519260319687747	-9.68527858837737
HAVANA	transcript	ENSG00000147454.13	protein_coding	SLC25A37	1	ENST00000517923.1	processed_transcript	SLC25A37-007	0.00754601218903279	-7.1009834453661e-05	-0.0122473702535032	0.990233164285753	1	-7.54627449634007	0.0734310013324922	0.00151683866002504	0.841287869707369	0.413815277651862	0.679361877994036	-9.99044535517947
HAVANA	transcript	ENSG00000147454.13	protein_coding	SLC25A37	2	ENST00000520949.1	processed_transcript	SLC25A37-009	0.142125700114921	0.0725260178012744	3.14856871225234	0.00173923872613896	0.0037054388348024	-2.64203698103122	0.00720355879622528	-0.000384189802465348	-1.20135959764994	0.248824237061774	0.497856296522039	-9.62441082753789
HAVANA	transcript	ENSG00000147454.13	protein_coding	SLC25A37	2	ENST00000522164.5	processed_transcript	SLC25A37-010	0.0198837594109728	0.00177519513926191	0.248603631267265	0.803769946229289	0.872889993517296	-7.51547200760432	0.0943942542275316	0.00498836387785412	2.00076754694041	0.0644571782702354	0.208393428132846	-8.47020684241945
HAVANA	transcript	ENSG00000147454.13	protein_coding	SLC25A37	2	ENST00000521637.1	processed_transcript	SLC25A37-011	0.0232797999465722	0.00119436481337499	0.106781866029244	0.915005061023583	0.95520438418965	-7.54065247880807	0.181267941392772	0.00103203772766926	0.320267570197008	0.75332377701105	0.968496456745945	-10.3051310952609
ENSEMBL	transcript	ENSG00000252067.1	snRNA	RNU4-71P	3	ENST00000516258.1	snRNA	RNU4-71P-201	0.000771848344304313	-0.00308007664655407	-1.12825049724191	0.259757707951546	0.357667558981844	-6.91115300811557	0	0	0	1	1	-10.3597524836655
HAVANA	transcript	ENSG00000253488.1	processed_pseudogene	FAM60DP	1	ENST00000524174.1	processed_pseudogene	FAM60DP-001	5.27323664781485	0.355979498507554	1.91589448767261	0.0559511060107118	0.0924858284109779	-5.7191097995903	0	0	0	1	1	-10.3597524836655
HAVANA	transcript	ENSG00000167034.9	protein_coding	NKX3-1	2	ENST00000380871.4	protein_coding	NKX3-1-001	0.231651462363888	0.109464303741635	8.36307284202916	6.18103473331683e-16	4.87372095268853e-15	25.1453905169783	0.352148490996136	-0.000910143512481755	-1.04547564455121	0.312880995563915	0.569147941054962	-9.79656710841068
HAVANA	transcript	ENSG00000167034.9	protein_coding	NKX3-1	2	ENST00000523261.1	protein_coding	NKX3-1-004	0.0305315461262781	0.0443026734624005	4.07464246350002	5.36250645412228e-05	0.000137451400458633	0.613227727108025	0.108534030389843	0.00588880493371049	2.05679913775997	0.0581194232011712	0.193372682177861	-8.3755279459927
HAVANA	transcript	ENSG00000180053.7	protein_coding	NKX2-6	2	ENST00000325017.3	protein_coding	NKX2-6-001	4.92124922060448e-05	-2.93170284334863e-06	-0.013056351259851	0.989588066726079	1	-7.54626426868963	0	0	0	1	1	-10.3597524836655
HAVANA	transcript	ENSG00000253471.1	lincRNA	RP11-175E9.1	2	ENST00000523874.1	lincRNA	RP11-175E9.1-001	0.0194351241618185	-0.00605682591487108	-0.728698448091838	0.466528873065212	0.578888964560961	-7.2811840885285	0	0	0	1	1	-10.3597524836655
HAVANA	transcript	ENSG00000254002.1	lincRNA	RP11-213G6.2	1	ENST00000520375.1	lincRNA	RP11-213G6.2-001	0	0	0	1	1	-7.54634944069386	0	0	0	1	1	-10.3597524836655
HAVANA	transcript	ENSG00000271118.1	processed_pseudogene	RP11-175E9.2	1	ENST00000603184.1	processed_pseudogene	RP11-175E9.2-001	0	0	0	1	1	-7.54634944069386	0	0	0	1	1	-10.3597524836655
ENSEMBL	transcript	ENSG00000207027.1	snoRNA	SNORA67	3	ENST00000384300.1	snoRNA	SNORA67.2-201	0.00082027708446874	0.00123089359693528	0.425382981345583	0.670741374739435	0.765107102787672	-7.45595653226888	0	0	0	1	1	-10.3597524836655
HAVANA	transcript	ENSG00000159167.11	protein_coding	STC1	2	ENST00000290271.6	protein_coding	STC1-001	0.140178552185567	0.290689307678372	8.6467589377063	7.31039309556443e-17	6.33872875262187e-16	27.2495282602245	0.0673723260645023	0.000429573145970102	1.07815283342383	0.298535666229531	0.552832915612243	-9.76215326591273
HAVANA	transcript	ENSG00000159167.11	protein_coding	STC1	1	ENST00000524323.1	protein_coding	STC1-002	0.0189388566419868	0.0438369268207329	6.12704124796384	1.82125835911069e-09	7.4554431314103e-09	10.5347367749338	0.0145732279068645	0.000161833438746709	0.404633390963658	0.691639521154906	0.919057028107684	-10.2727456434923
ENSEMBL	transcript	ENSG00000207201.1	snRNA	RNU1-148P	3	ENST00000384472.1	snRNA	RNU1-148P-201	0.0280705806609102	0.0205760132988408	1.30341786428719	0.193034750320931	0.277714095279388	-6.6989689994705	0.064629341250796	0.00443172625719744	1.62790878391324	0.12502283946028	0.326762104409075	-9.05884858761681
HAVANA	transcript	ENSG00000253891.1	lincRNA	RP11-203E8.1	1	ENST00000521681.1	lincRNA	RP11-203E8.1-001	0.392223353455697	0.328473152008356	9.25392965875733	6.40608776473874e-19	6.89118377049312e-18	31.9244111410973	0.38161590996451	0.00166073364795059	0.666897580387759	0.515286564860208	0.778695599073842	-10.1256418321934
HAVANA	transcript	ENSG00000042980.12	protein_coding	ADAM28	2	ENST00000265769.8	protein_coding	ADAM28-001	0.584093941547534	0.171114352553984	6.30205709209876	6.47507839738988e-10	2.77694404468272e-09	11.5430981433067	0.573304375464677	0.00473238674968291	3.93754869243571	0.00139188312356594	0.0123913271352463	-4.7211754820194
HAVANA	transcript	ENSG00000042980.12	protein_coding	ADAM28	2	ENST00000523379.5	nonsense_mediated_decay	ADAM28-004	0.324445359275218	0.0971981134940057	2.77658346948135	0.00570042815881299	0.0112889085586776	-3.7240604371478	0.253943757689883	0.000771552446033107	0.465735417889077	0.648307843498185	0.884065560322218	-10.2446929888926
HAVANA	transcript	ENSG00000042980.12	protein_coding	ADAM28	2	ENST00000520448.5	nonsense_mediated_decay	ADAM28-003	0.222309400649264	0.129396527312375	5.07000277686812	5.62089933157241e-07	1.78113018275813e-06	4.97521200908724	0.299390406055612	-0.00312833108283767	-1.78106528335915	0.095806187677288	0.275298790189742	-8.82638031752831
HAVANA	transcript	ENSG00000042980.12	protein_coding	ADAM28	2	ENST00000437154.6	protein_coding	ADAM28-002	0.47439787977908	0.155981700917718	3.99227265879184	7.53051685940184e-05	0.000189941021664742	0.291773044325219	0.962579417046291	0.00537501762734591	2.69119176849928	0.0171119893560586	0.0799810832094184	-7.21928445034172
HAVANA	transcript	ENSG00000042980.12	protein_coding	ADAM28	2	ENST00000523440.1	retained_intron	ADAM28-012	0.304527860922711	0.229928791080458	7.08897973266395	4.6537098497397e-12	2.47486451747027e-11	16.3706452089692	0.701003319075141	0.00481396875830932	1.32880476695108	0.204398987246768	0.444859991543931	-9.46921801883111
HAVANA	transcript	ENSG00000042980.12	protein_coding	ADAM28	2	ENST00000518516.5	processed_transcript	ADAM28-005	0.403712880092557	0.309543208145687	8.00467078910552	8.51129009450323e-15	5.96503907946778e-14	22.5631223423854	0.400390545804667	0.00478422833369958	0.853441014445201	0.407261318720238	0.672587551718983	-9.97995695008303
HAVANA	transcript	ENSG00000042980.12	protein_coding	ADAM28	2	ENST00000521110.1	processed_transcript	ADAM28-006	0.097332363474959	0.0395657141343207	2.09016791392485	0.0371096017375743	0.0636563649600114	-5.37309141699713	0.158211439499928	0.00732570037952999	2.28404564135906	0.0378684696625194	0.142161477889235	-7.97759657996134
HAVANA	transcript	ENSG00000042980.12	protein_coding	ADAM28	1	ENST00000521629.5	protein_coding	ADAM28-011	0.228847747692113	0.144152158889955	4.91827962897487	1.18809360826323e-06	3.63984298534018e-06	4.25427703035891	0.3198555429962	0.00182211063342955	0.524001077285407	0.608176975483755	0.864080027484389	-10.2143878969678
HAVANA	transcript	ENSG00000042980.12	protein_coding	ADAM28	2	ENST00000523236.5	retained_intron	ADAM28-010	0.624525875248263	0.11025963100962	2.31615466713213	0.0209551998093166	0.0377439922625186	-4.88039987601849	0.997084144664803	0.00364330380415629	1.4730369247971	0.162066986384409	0.381234308945018	-9.27900325616589
HAVANA	transcript	ENSG00000042980.12	protein_coding	ADAM28	2	ENST00000518326.1	protein_coding	ADAM28-009	0.357263095792217	0.254727481873901	7.49863573276896	2.98080011248621e-13	1.79278776674495e-12	19.0671237969735	0.446108681247757	-0.00358556404776977	-1.01224429566435	0.327977773566919	0.586022356593946	-9.83062820965263
HAVANA	transcript	ENSG00000042980.12	protein_coding	ADAM28	2	ENST00000520665.1	retained_intron	ADAM28-007	0.268656765796635	0.183865765068799	6.434676662515	2.9115671530424e-10	1.29150373356519e-09	12.3232843398689	0.528642462256637	0.00325694484457743	1.73171474000374	0.10448730070656	0.292374524603221	-8.90279888171225
HAVANA	transcript	ENSG00000042980.12	protein_coding	ADAM28	2	ENST00000518737.1	processed_transcript	ADAM28-008	0.247989083517592	0.19754414168528	6.33574285718549	5.29209844444791e-10	2.28859024795364e-09	11.7399600227694	0.481968959050008	0.00731091601044137	2.19997580910248	0.0444382680916302	0.15962120588399	-8.12726984106619
HAVANA	transcript	ENSG00000253535.5	antisense	RP11-624C23.1	2	ENST00000518988.5	antisense	RP11-624C23.1-001	0.799499534193942	0.497234489788037	12.2120612709705	3.49514155811091e-30	1.29445440684802e-28	57.6025331555304	0.84547428754697	0.00567650274255115	2.61593422038332	0.0198584068078172	0.0893748875412744	-7.36305750640987
HAVANA	transcript	ENSG00000253535.5	antisense	RP11-624C23.1	2	ENST00000523700.5	antisense	RP11-624C23.1-002	0.107593934849462	0.0468773863181645	3.3336520464753	0.000921022231316603	0.0020349090661947	-2.05503271780747	0.264741922063104	0.00218568462709251	0.922679175373316	0.371239211240586	0.633803999458355	-9.91762634627491
HAVANA	transcript	ENSG00000253535.5	antisense	RP11-624C23.1	2	ENST00000523578.5	antisense	RP11-624C23.1-003	0.139019779347665	0.0341974318315664	1.90427311208983	0.0574509468478638	0.0947270656779349	-5.74112955820085	0.57003761384816	0.0018224561470791	0.363924240078404	0.721154443975789	0.943125306519197	-10.289296891742
HAVANA	transcript	ENSG00000253535.5	antisense	RP11-624C23.1	2	ENST00000519689.1	antisense	RP11-624C23.1-004	1.17285177610895	0.473528514513633	10.7263983176834	2.73315310987402e-24	5.2323860305763e-23	44.153250246039	0.646439016120428	-0.00104236204228725	-0.282619281782134	0.781453957270718	0.990006959783115	-10.3171850222391
HAVANA	transcript	ENSG00000134028.14	protein_coding	ADAMDEC1	2	ENST00000256412.8	protein_coding	ADAMDEC1-001	0.00141969351647069	0.00145949843673261	0.698243180418698	0.485351224461902	0.597242625916755	-7.30287493729597	0.0710107982861375	0.00197919258785611	1.84834452840579	0.0850015931673945	0.25387008086445	-8.72000018240884
HAVANA	transcript	ENSG00000134028.14	protein_coding	ADAMDEC1	2	ENST00000522298.1	protein_coding	ADAMDEC1-002	0.000919372640110534	0.000225702895684278	0.256066715507209	0.798005123011487	0.868514205007726	-7.51359042321776	0.0307564761115754	0.000677608496717996	1.05770202217032	0.307455780941166	0.563206373759938	-9.78379715959653
HAVANA	transcript	ENSG00000134028.14	protein_coding	ADAMDEC1	2	ENST00000520193.1	nonsense_mediated_decay	ADAMDEC1-003	0.0119418161938724	0.0104114816276757	5.07918321947403	5.36874993106769e-07	1.70483366138918e-06	5.01946862750815	0.0175964836552741	0.000414062497601959	0.865958815534251	0.400582660224629	0.665689979037788	-9.96901168696323
HAVANA	transcript	ENSG00000134028.14	protein_coding	ADAMDEC1	2	ENST00000519953.1	processed_transcript	ADAMDEC1-004	0.000969731364481289	0.000991537279619416	0.950314749131051	0.342413577927128	0.450732299304683	-7.09553955204987	0.0794798185296516	0.000542452210085551	0.432692279720162	0.671590317228195	0.902797420985112	-10.2603400493151
HAVANA	transcript	ENSG00000069206.15	protein_coding	ADAM7	2	ENST00000441335.6	protein_coding	ADAM7-003	0.000818516277161593	0.00114159918198687	1.75407912085239	0.0800323821125727	0.127847451227369	-6.01381924638082	0.170943478867331	0.00474740061197406	4.93609759311165	0.000196469496140005	0.00299387750234662	-2.71351072052149
HAVANA	transcript	ENSG00000069206.15	protein_coding	ADAM7	2	ENST00000175238.10	protein_coding	ADAM7-001	4.31098030686982e-05	-0.000153338007662066	-0.736280772534313	0.461906721479609	0.574239132660031	-7.27564015647689	0.0438507326645728	0.000450691971990006	0.605368927776715	0.554270071669455	0.814742631655202	-10.1663392319833
HAVANA	transcript	ENSG00000069206.15	protein_coding	ADAM7	1	ENST00000380789.5	protein_coding	ADAM7-002	0.000915630840141507	-0.000460547531530878	-1.06999595400562	0.285139757971466	0.386966552848684	-6.97497979468539	0.112431731243839	0.00101320136885442	0.965306155357844	0.350180394883169	0.610624984776792	-9.8771042750078
HAVANA	transcript	ENSG00000069206.15	protein_coding	ADAM7	1	ENST00000520720.1	protein_coding	ADAM7-004	0.000408927496505961	-2.96308984151246e-05	-0.0811809879078114	0.935330653182447	0.969856596108916	-7.54305668832213	0.0772522598906116	0.0013842793524259	1.50316980934942	0.154211546914042	0.368882598272068	-9.23741491217159
HAVANA	transcript	ENSG00000253643.5	antisense	RP11-561E1.1	2	ENST00000519364.5	antisense	RP11-561E1.1-001	0.179349133347905	0.134920105378533	7.35101255762772	8.1351919028236e-13	4.67392245622199e-12	18.0813730788781	0.126954661872956	0.00142021217875435	1.05324959821729	0.309423436656007	0.565202590522324	-9.78846228818137
HAVANA	transcript	ENSG00000253643.5	antisense	RP11-561E1.1	1	ENST00000517428.5	antisense	RP11-561E1.1-004	0.145521519933885	0.149757617204437	7.76708161304905	4.61891781421397e-14	3.0103881140961e-13	20.89944065875	0.147622704937737	0.000833596560559668	0.384139039412794	0.706437269404149	0.931200178736411	-10.2812928549386
HAVANA	transcript	ENSG00000253643.5	antisense	RP11-561E1.1	2	ENST00000520256.1	antisense	RP11-561E1.1-002	0.106859374705807	0.0643550123420245	4.33980555383886	1.7279930840456e-05	4.67681875783619e-05	1.68958995897411	0.0881550469386017	0.000598944750921368	0.411264025899186	0.686879327714721	0.915456960293265	-10.2698873267707
HAVANA	transcript	ENSG00000253643.5	antisense	RP11-561E1.1	2	ENST00000519893.1	antisense	RP11-561E1.1-003	0.00834878913769392	0.00149794182258432	0.244827990460622	0.806690526368528	0.875026497505651	-7.51640272467836	0.0276812056375598	-0.000679358030034103	-0.770353378541449	0.4534315207718	0.719802019308983	-10.0489208038721
HAVANA	transcript	ENSG00000272163.1	antisense	GS1-72M22.1	2	ENST00000607058.1	antisense	GS1-72M22.1-001	0.803338921388942	0.469950319686687	10.9603462691344	3.4520128206786e-25	7.29617489206438e-24	46.2024127918614	2.22142600176951	0.0147716990966915	5.88359573997144	3.41745224869428e-05	0.000898721427071793	-0.89673907440716
HAVANA	transcript	ENSG00000104722.13	protein_coding	NEFM	2	ENST00000221166.9	protein_coding	NEFM-001	0.10194399755187	0.02221799747987	1.17039410238425	0.242402508677753	0.337360350273054	-6.86288024544807	1.12048756218644	0.0260328873647794	2.98652874512064	0.00948436328215682	0.0515962600576123	-6.64313152702048
HAVANA	transcript	ENSG00000104722.13	protein_coding	NEFM	2	ENST00000523467.1	processed_transcript	NEFM-006	2.78978296798638	0.637315916761002	5.37664521088018	1.16894026567396e-07	3.97260108488392e-07	6.49226919526223	5.03450785982823	0.0186834018131074	3.74784398898051	0.00203801601783164	0.0164141366865929	-5.10760121060685
HAVANA	transcript	ENSG00000104722.13	protein_coding	NEFM	2	ENST00000518131.5	protein_coding	NEFM-003	0.216932190200736	0.0457293138350287	0.992067393254327	0.321646708887453	0.427873393877073	-7.05509620745117	0.331483082392389	0.00173828030644201	0.364116525805711	0.72101390152771	0.943054517290447	-10.2892227563164
HAVANA	transcript	ENSG00000104722.13	protein_coding	NEFM	2	ENST00000521540.1	processed_transcript	NEFM-004	0.851118008697156	0.311406744432937	1.78889711951514	0.0742394039485168	0.119446319438118	-5.95257181888222	2.41683472037171	0.0636274248809862	5.35599426760557	8.9189134316739e-05	0.00172016170247194	-1.89530548614154
ENSEMBL	transcript	ENSG00000104722.13	protein_coding	NEFM	3	ENST00000437366.2	protein_coding	NEFM-201	2.78526159366548	-0.0084592415285116	-0.0757847734459572	0.939620782466277	0.972790277569888	-7.5434798847829	4.80581609454373	0.0178667622221666	5.70585501216305	4.70128784321773e-05	0.00110958978895351	-1.22925561073227
HAVANA	transcript	ENSG00000104722.13	protein_coding	NEFM	2	ENST00000433454.3	protein_coding	NEFM-002	3.52744028535232	-0.00763837313413854	-0.079161838251854	0.936935715321888	0.970900784140621	-7.54321844629998	4.64703863263379	0.0208008438253862	5.18054797160334	0.0001237171229753	0.00215545403131016	-2.23480570923878
HAVANA	transcript	ENSG00000277586.1	protein_coding	NEFL	2	ENST00000610854.1	protein_coding	NEFL-001	4.21949875209102	0.056626341717155	0.627163165796113	0.530839877356516	0.640680288941751	-7.34990381809014	6.11997415782652	0.013487082928954	3.83782793638067	0.00170039464371734	0.014351728238487	-4.92428762915921
ENSEMBL	transcript	ENSG00000277586.1	protein_coding	NEFL	3	ENST00000619417.1	protein_coding	NEFL-201	2.78023836540288	-0.316902372616086	-1.83836759499114	0.0666039642539227	0.108302149976922	-5.86350631647911	4.40042730625849	0.01406475528077	1.09371128763504	0.291878482115572	0.545117704431586	-9.74545081761517
HAVANA	transcript	ENSG00000277586.1	protein_coding	NEFL	2	ENST00000615973.1	retained_intron	NEFL-007	0.134137880495263	0.259441070346682	3.75084100677593	0.000196973518852791	0.000473454684569037	-0.614855461885437	0.907433709628361	0.0378463650796703	3.56331430666304	0.00295774842555128	0.021645389252092	-5.48316327220855
ENSEMBL	transcript	ENSG00000283327.1	miRNA	MIR6841	3	ENST00000637129.1	miRNA	MIR6841-201	0.483608782770976	-0.20343856759072	-2.31573569925747	0.0209782733717095	0.0377817410938817	-4.88135910946003	0.490100427303905	-0.000546748130137641	-0.0805794835311905	0.936875522365206	1	-10.3562833835749
HAVANA	transcript	ENSG00000272157.1	antisense	CTD-2168K21.2	2	ENST00000607735.1	antisense	CTD-2168K21.2-001	0.452917803852383	-0.00552314668229799	-0.191156240095013	0.848481139855078	0.906551022005666	-7.52809307762397	0	0	0	1	1	-10.3597524836655
HAVANA	transcript	ENSG00000253832.1	lincRNA	CTD-2168K21.1	2	ENST00000522570.1	lincRNA	CTD-2168K21.1-001	0.0160715403991006	-0.00073588055093415	-0.153964576852474	0.877700074438862	0.927997842859025	-7.53450581849381	0	0	0	1	1	-10.3597524836655
HAVANA	transcript	ENSG00000253670.1	processed_pseudogene	RP11-429O2.1	1	ENST00000519036.1	processed_pseudogene	RP11-429O2.1-001	0.00124584339546417	0.00178589767531795	1.33869662455924	0.181280601673799	0.263069470185039	-6.652560915983	0	0	0	1	1	-10.3597524836655
HAVANA	transcript	ENSG00000147459.17	protein_coding	DOCK5	2	ENST00000410074.5	protein_coding	DOCK5-002	1.92725784191436	0.501557040886043	8.14078337059159	3.17525774526956e-15	2.32297225788708e-14	23.5336425055906	1.514654081013	0.00478467669436427	1.16621556102844	0.262308922964579	0.511428460073407	-9.66496490786382
HAVANA	transcript	ENSG00000147459.17	protein_coding	DOCK5	2	ENST00000481100.5	protein_coding	DOCK5-003	0.957669110755394	0.328591110199135	6.77611305859602	3.49881951854937e-11	1.7048695455296e-10	14.3947226701869	1.23110640366953	0.00998457243436681	2.49782277050496	0.0250425856017151	0.105694589372067	-7.58566264264263
HAVANA	transcript	ENSG00000147459.17	protein_coding	DOCK5	2	ENST00000276440.11	protein_coding	DOCK5-001	1.84746546292589	0.679032851743826	10.2495135843963	1.70352225294295e-22	2.68892329709609e-21	40.062753900356	2.56866223726579	0.0124362588808317	2.91222397761364	0.0110105338746151	0.0576708418638452	-6.78965381948834
HAVANA	transcript	ENSG00000147459.17	protein_coding	DOCK5	2	ENST00000495236.1	retained_intron	DOCK5-005	1.03651203035419	0.454396814242179	8.83673285572583	1.70122781199967e-17	1.57753865621975e-16	28.6875150492252	0.964650072132772	0.00697102251620453	1.48013939455009	0.160185925584301	0.378381727611848	-9.26925656167191
HAVANA	transcript	ENSG00000147459.17	protein_coding	DOCK5	1	ENST00000444569.5	protein_coding	DOCK5-004	0.747289103306442	0.187695283160584	5.15690567142559	3.63007343281551e-07	1.17343442379406e-06	5.39703598152197	0.996140244636856	0.00970294737315218	3.67722610760105	0.00234989340061291	0.0182173077007616	-5.25141517121376
HAVANA	transcript	ENSG00000147459.17	protein_coding	DOCK5	2	ENST00000478099.1	retained_intron	DOCK5-006	1.0677255572397	0.464967973881254	7.11327728675911	3.96701654804787e-12	2.12561795004344e-11	16.5271547122647	1.13053681114044	0.000179101023921789	0.0279300139947194	0.978097880355547	1	-10.3593356185828
HAVANA	transcript	ENSG00000147459.17	protein_coding	DOCK5	2	ENST00000487948.1	retained_intron	DOCK5-007	0.84645470043868	0.69145523835017	11.4083570445329	6.10226018934094e-27	1.56136976476027e-25	50.200812500752	1.31139348374513	0.0128808706885388	3.3937208626625	0.00416801237126106	0.0279639336789432	-5.82718725642556
HAVANA	transcript	ENSG00000147459.17	protein_coding	DOCK5	2	ENST00000467709.6	nonsense_mediated_decay	DOCK5-015	0.307013920411254	0.205974306728895	8.22308507320989	1.73889792939777e-15	1.30855666355746e-14	24.1265419726016	0.154302729548349	-0.00226268931228184	-1.97099639519531	0.0680754026551769	0.216777913804592	-8.51990867084946
HAVANA	transcript	ENSG00000147459.17	protein_coding	DOCK5	2	ENST00000481728.2	retained_intron	DOCK5-008	0.744961398206988	0.367836097276175	8.50997508034109	2.0594332326586e-16	1.70639001753413e-15	26.2284536781498	0.96457190388947	0.0112386624260873	2.95283065944081	0.0101488611247258	0.054282189713804	-6.70969580073018
HAVANA	transcript	ENSG00000147459.17	protein_coding	DOCK5	2	ENST00000463457.1	retained_intron	DOCK5-011	0.990533404094942	0.530111310115575	8.89663556615435	1.06928831579014e-17	1.01233244097153e-16	29.1456667590535	1.15170102107022	0.00299210554234818	0.518585479268991	0.611855168469826	0.867152018930599	-10.2173498466619
HAVANA	transcript	ENSG00000147459.17	protein_coding	DOCK5	2	ENST00000521405.1	retained_intron	DOCK5-014	0.491911850426666	0.235095859328455	7.59312020590398	1.55517373200464e-13	9.6291753630312e-13	19.7062301872687	0.764345305026768	0.00735271538905375	3.521202755551	0.00322058545721102	0.0230522287583304	-5.56872385312286
HAVANA	transcript	ENSG00000147459.17	protein_coding	DOCK5	2	ENST00000479547.2	retained_intron	DOCK5-012	0.195298299827699	0.0364035408355394	1.52926966781556	0.126832890766522	0.192485915127777	-6.38061320073654	0.0546745514082503	0.000338091866999744	0.398907582643698	0.695761014080296	0.922555988875274	-10.2751773570267
ENSEMBL	transcript	ENSG00000274988.1	miRNA	MIR6876	3	ENST00000622618.1	miRNA	MIR6876-201	1.14280611087982	0.570295072196793	5.02219784403205	7.13037763129653e-07	2.23557493717341e-06	4.74592388844878	0.546734006865899	0.0084640254426237	1.33769395736294	0.201553655505248	0.44103491112829	-9.45793161387934
HAVANA	transcript	ENSG00000147437.9	protein_coding	GNRH1	2	ENST00000421054.6	protein_coding	GNRH1-002	0.221201609301981	0.0751597450272652	2.68946771450875	0.00739685856764151	0.0143870894926517	-3.95844821034878	0.186209092090939	0.00642405788433169	1.7813773048692	0.0957533903802019	0.275200852749853	-8.82589274424373
HAVANA	transcript	ENSG00000147437.9	protein_coding	GNRH1	2	ENST00000276414.4	protein_coding	GNRH1-001	0.41116834134833	0.28846065033195	12.9875032825303	2.02740360008629e-33	1.09532208029084e-31	64.9971255308834	0.782885283390367	0.00558221651773465	3.02932257347652	0.00870191382765164	0.0483930172543734	-6.55834204255224
HAVANA	transcript	ENSG00000253476.1	lincRNA	RP11-395I14.2	2	ENST00000523840.1	lincRNA	RP11-395I14.2-001	1.5584692837639	0.512673356523668	9.58396677453924	4.44871320556265e-20	5.42152940427022e-19	34.5594269736978	2.2546945107268	0.000194769513997062	0.0522980461510589	0.959003265791742	1	-10.3582909967436
HAVANA	transcript	ENSG00000104756.15	protein_coding	KCTD9	2	ENST00000221200.8	protein_coding	KCTD9-001	1.59172217684979	0.467451982922729	9.86754386834542	4.27932868963776e-21	5.81222961443036e-20	36.8740203370905	2.55909352414985	0.0139106453606065	4.03659886659131	0.00114159210007913	0.0106919075500784	-4.51959270065907
HAVANA	transcript	ENSG00000104756.15	protein_coding	KCTD9	2	ENST00000519665.5	nonsense_mediated_decay	KCTD9-011	0.162343394299846	0.0795667523775463	6.1962907628463	1.21307744658272e-09	5.05761328321197e-09	10.9308147516842	0.191186744644561	-0.000808492699854483	-0.777681142777717	0.449232082593243	0.71568920784371	-10.0430987928623
HAVANA	transcript	ENSG00000104756.15	protein_coding	KCTD9	2	ENST00000523140.5	nonsense_mediated_decay	KCTD9-009	0.0109322323643098	0.000607268983133108	0.116787793159872	0.907075327361324	0.949406447788718	-7.53953481153182	0.0143269454891383	-0.000122067495325918	-0.236934047606044	0.816015115444708	1	-10.3298103744277
HAVANA	transcript	ENSG00000104756.15	protein_coding	KCTD9	2	ENST00000522493.5	processed_transcript	KCTD9-007	0.0815526207764623	-0.0326154084638299	-1.98447233846387	0.0477519137692327	0.0800489020242062	-5.5864844613904	0.0648088792768746	0.00206695772726564	1.63510005269395	0.123495269371256	0.326762104409075	-9.04825000435374
HAVANA	transcript	ENSG00000104756.15	protein_coding	KCTD9	2	ENST00000518067.5	processed_transcript	KCTD9-003	0.285372964552592	0.105543683420934	5.04656332287552	6.31772738448266e-07	1.99085893121742e-06	4.86254378449881	0.060030820191173	0.00376193431782727	2.42042382208512	0.029116933335418	0.117633057411983	-7.7293098945774
HAVANA	transcript	ENSG00000104756.15	protein_coding	KCTD9	2	ENST00000518997.5	processed_transcript	KCTD9-002	0.0568310466472744	0.0750361527952717	7.33080198046923	9.32276588842675e-13	5.32305977674332e-12	17.9476408930521	0.0582698654928491	0.00152625880165711	1.03433061698952	0.317886818751428	0.575007992059646	-9.8080962988116
HAVANA	transcript	ENSG00000104756.15	protein_coding	KCTD9	2	ENST00000523294.5	retained_intron	KCTD9-006	0.118666578149689	0.0353294978881834	2.1834494603821	0.0294690266727215	0.0515709279424148	-5.17572835434494	0.0258036325941851	0.000196599105479505	0.16632489043022	0.870193078105178	1	-10.3449829646793
HAVANA	transcript	ENSG00000104756.15	protein_coding	KCTD9	2	ENST00000521458.5	retained_intron	KCTD9-008	0.203128558586142	0.0190559378205747	0.979184067852836	0.327964751496678	0.434879170634683	-7.06776030024546	0.140150916891566	0.00144518140491362	0.680080400042611	0.50714291479602	0.771085953522578	-10.1164397672479
HAVANA	transcript	ENSG00000104756.15	protein_coding	KCTD9	2	ENST00000524217.1	processed_transcript	KCTD9-010	0.199976523982096	0.0297703413038454	0.98799876093834	0.323633317002964	0.430058863294876	-7.05911341854093	0.253400294025832	0.00204505513895574	0.632268970074193	0.537031698052755	0.798412405316676	-10.1490047311879
HAVANA	transcript	ENSG00000104756.15	protein_coding	KCTD9	2	ENST00000520405.1	retained_intron	KCTD9-004	0.579491350434793	0.146913302744165	3.3112680838731	0.000996209858745996	0.00219193172226779	-2.12773140614476	0.619090074032378	0.0100634903443575	2.04491572143061	0.0594138147822768	0.196470455662933	-8.39572935095433
HAVANA	transcript	ENSG00000104756.15	protein_coding	KCTD9	2	ENST00000517914.1	processed_transcript	KCTD9-005	0.376879108995238	0.0970519373694184	3.58838523147955	0.000365651466368201	0.000850234881042102	-1.19482741567071	0.589492473712751	0.00239194318003374	0.72788705870721	0.478246635060853	0.744512494253914	-10.0816567404724
HAVANA	transcript	ENSG00000184661.13	protein_coding	CDCA2	2	ENST00000330560.7	protein_coding	CDCA2-001	0.00754269574990989	0.00723773892983608	3.55819000482652	0.000409171988812457	0.000946000437101648	-1.29994076574364	0.00250370696248521	-0.000133531037999211	-1.32723580485011	0.204904533556682	0.445619608560187	-9.47120397801698
HAVANA	transcript	ENSG00000184661.13	protein_coding	CDCA2	1	ENST00000518225.5	processed_transcript	CDCA2-003	0.00395271909605046	0.00540424830839771	1.89412527627672	0.0587878986566121	0.096737036751699	-5.76024932401305	0.00486658344047417	-0.000259551116825289	-1.17686703191349	0.258164164996315	0.50706660377697	-9.65277866265211
HAVANA	transcript	ENSG00000184661.13	protein_coding	CDCA2	2	ENST00000380665.3	protein_coding	CDCA2-002	0.00832183120685359	0.010301349590931	4.92706127264441	1.13831613523e-06	3.49344683433806e-06	4.29546359024152	0.0321034632644424	0.000760525554021484	2.22231046431716	0.0425960223457651	0.154784000801907	-8.08777419610323
HAVANA	transcript	ENSG00000184661.13	protein_coding	CDCA2	2	ENST00000523454.5	processed_transcript	CDCA2-008	0.00719331045309672	0.00559372793331682	2.28656179828964	0.0226405400615073	0.040517668573168	-4.94773547532449	0.00970400214672032	-0.000112797234790627	-0.383647841890706	0.706793474329552	0.931458957417016	-10.2814923719686
HAVANA	transcript	ENSG00000184661.13	protein_coding	CDCA2	2	ENST00000521098.2	processed_transcript	CDCA2-006	0.00992195631817732	0.0114906783822423	4.54714055388844	6.83715839857857e-06	1.93142989660326e-05	2.574964341605	0.0201860582716492	0.000620873031455042	1.80437901544782	0.0919315016490897	0.267804167929213	-8.78979955670354
HAVANA	transcript	ENSG00000253100.1	lincRNA	RP11-219J21.1	1	ENST00000517964.1	lincRNA	RP11-219J21.1-001	0.0124782986834657	-3.26630945017303e-05	-0.0128859474934945	0.989723949528366	1	-7.5462664774103	0.0258148553268182	0.000209130011653914	0.52232445412307	0.609314547936142	0.864929237979535	-10.2153080590583
HAVANA	transcript	ENSG00000253342.1	lincRNA	RP11-219J21.2	1	ENST00000522524.1	lincRNA	RP11-219J21.2-001	0.0133592444179241	0.0111716689989297	2.65196237191621	0.00825789427048516	0.0159426460413323	-4.05712315921246	0	0	0	1	1	-10.3597524836655
HAVANA	transcript	ENSG00000254178.1	lincRNA	RP11-299D14.2	1	ENST00000520386.1	lincRNA	RP11-299D14.2-001	0.000835980314467904	0.00219614034125092	1.44932161069097	0.147877566327414	0.220348577908266	-6.49906300298988	0.00434788199060344	-0.00023188703949885	-1.16597431137726	0.262403384766452	0.511522906021687	-9.66523985663262
HAVANA	transcript	ENSG00000221818.8	protein_coding	EBF2	2	ENST00000520164.5	protein_coding	EBF2-001	0.00854886827845726	0.00442843652553926	2.84685573653187	0.00459771745861447	0.00923596373926566	-3.52971466728668	0.0312298556225756	8.41262951088278e-05	0.454111598310099	0.65645643479801	0.890606662231072	-10.2503248618948
HAVANA	transcript	ENSG00000221818.8	protein_coding	EBF2	2	ENST00000408929.7	protein_coding	EBF2-002	0.00525210684200953	0.00603715166069439	3.20186747587119	0.00145273258736885	0.00312907767541188	-2.47629221986682	0.0151077512389385	0.000528951761222762	2.21454021186929	0.0432287029066149	0.156463802287871	-8.10153722401173
ENSEMBL	transcript	ENSG00000221818.8	protein_coding	EBF2	3	ENST00000535548.1	protein_coding	EBF2-201	0.00429896892003485	0.00148690994367545	0.894433013768176	0.371522577533536	0.48186792952292	-7.14695761546328	0	0	0	1	1	-10.3597524836655
HAVANA	transcript	ENSG00000221818.8	protein_coding	EBF2	2	ENST00000517825.1	retained_intron	EBF2-003	0.0303913828568977	0.0107064927061327	3.39950874847789	0.000729288178171636	0.00163339198859475	-1.83842923143262	0.0114441632901998	0.000180068855811262	0.938999662786737	0.363075661990127	0.624824628680706	-9.90230308161836
ENSEMBL	transcript	ENSG00000199620.1	rRNA	RNA5SP258	3	ENST00000362750.1	rRNA	RNA5SP258-201	0.000518884345144294	-0.000507572306550621	-0.275384732982434	0.783134962202625	0.857248144131728	-7.50846160176159	0	0	0	1	1	-10.3597524836655
HAVANA	transcript	ENSG00000249213.1	processed_pseudogene	RP11-98P2.1	1	ENST00000512187.1	processed_pseudogene	RP11-98P2.1-001	0.000308863020970381	0.000113016324684163	0.320064045343894	0.749054098967621	0.830259213389768	-7.49517156469402	0.00274429880813803	-6.27268299002981e-05	-0.453482116732371	0.656899022628429	0.89101820986365	-10.2506259050672
HAVANA	transcript	ENSG00000221914.8	protein_coding	PPP2R2A	2	ENST00000380737.7	protein_coding	PPP2R2A-001	1.65418022840742	0.724080528781245	13.6062406539101	4.52915777352892e-36	3.39968931874846e-34	71.0569567785174	2.93500417826789	0.0102742611747393	3.28849277319521	0.00515681434257016	0.0328360396644514	-6.0397024918024
HAVANA	transcript	ENSG00000221914.8	protein_coding	PPP2R2A	2	ENST00000518254.5	nonsense_mediated_decay	PPP2R2A-017	0.552488715385346	0.349203945936706	10.5463476554603	1.31884896312007e-23	2.34730499789237e-22	42.5949745053747	0.685848612201879	0.009797154470247	3.60172681170115	0.00273684884008017	0.0204403129970218	-5.4050584416307
HAVANA	transcript	ENSG00000221914.8	protein_coding	PPP2R2A	2	ENST00000520329.5	nonsense_mediated_decay	PPP2R2A-010	0.0786870079281006	0.0453586200687587	3.99889670393473	7.32926074205451e-05	0.000185104824074017	0.31739645641581	0.405450029757448	0.00690203770097228	2.01577513308097	0.0627004779502669	0.204261372288007	-8.44499164026785
HAVANA	transcript	ENSG00000221914.8	protein_coding	PPP2R2A	2	ENST00000524169.5	protein_coding	PPP2R2A-004	0.00434225550559812	-0.00398417092903659	-1.02625163191324	0.305271494756831	0.409517812836194	-7.02069461128029	0.0271953304738737	-0.000621607553688543	-0.50288356129288	0.622580765661058	0.87045663260003	-10.2257699081391
HAVANA	transcript	ENSG00000221914.8	protein_coding	PPP2R2A	2	ENST00000518397.5	nonsense_mediated_decay	PPP2R2A-021	0.681364211656964	0.332620066394	8.18143581534283	2.35967316092487e-15	1.74996027025732e-14	23.8259336262693	0.593229408606413	-0.000339088111029364	-0.0705359548569552	0.944728511575449	1	-10.3570941368446
HAVANA	transcript	ENSG00000221914.8	protein_coding	PPP2R2A	2	ENST00000522535.5	protein_coding	PPP2R2A-006	0.113594461771334	-0.0039336996624151	-0.252842797696915	0.800494087418373	0.870391046004385	-7.51441005949191	0.1252668626477	0.00235304184497939	1.44635179115882	0.169299719422382	0.39263442351714	-9.31531166263595
HAVANA	transcript	ENSG00000221914.8	protein_coding	PPP2R2A	2	ENST00000522150.5	processed_transcript	PPP2R2A-007	0.419378460455614	-0.0173922304799223	-0.384144082993262	0.70103572295396	0.791048179462379	-7.47263084797251	0.459512812101456	-0.0086523834172375	-2.30689158156705	0.0362473306941125	0.137758831968239	-7.93646095776198
HAVANA	transcript	ENSG00000221914.8	protein_coding	PPP2R2A	2	ENST00000523473.5	processed_transcript	PPP2R2A-008	0.302471820998155	0.0958259851299773	2.20334811037225	0.028027557205975	0.0492682465384685	-5.13253319565356	0.149211380844285	0.000669535887214936	0.288117752895846	0.77732472461938	0.986959991060926	-10.3155173298681
HAVANA	transcript	ENSG00000221914.8	protein_coding	PPP2R2A	2	ENST00000521095.5	processed_transcript	PPP2R2A-009	0.023782259636939	0.0370142417586237	3.62810989554169	0.000314986249721165	0.000738350742496911	-1.05525683396733	0.176016053699462	0.00705895764220432	2.41381526056918	0.0294926233849513	0.118721120360931	-7.74148716432425
HAVANA	transcript	ENSG00000221914.8	protein_coding	PPP2R2A	2	ENST00000523925.5	protein_coding	PPP2R2A-012	0.493450743907379	0.0250296503788012	0.57482619025882	0.565668590780825	0.672656432048402	-7.38131223263582	0.174433954010344	0.00548181734454073	0.986918479092251	0.339829180290666	0.599503951629871	-9.85594428362825
HAVANA	transcript	ENSG00000221914.8	protein_coding	PPP2R2A	2	ENST00000524099.5	processed_transcript	PPP2R2A-013	0.267715416616921	0.16722598048512	6.0120471522176	3.54705101664851e-09	1.40950683256139e-08	9.88548517721964	0.698165599511662	0.012892885287999	3.44769048670984	0.00373687336147117	0.0257653722375991	-5.71788098128158
HAVANA	transcript	ENSG00000221914.8	protein_coding	PPP2R2A	2	ENST00000519636.5	processed_transcript	PPP2R2A-015	0.0207334163014212	0.00722110215348631	0.49697759403457	0.619424302522816	0.721044788175481	-7.42297679514915	0.0549274458742081	0.000418494825708252	0.166492657117066	0.870063431778215	1	-10.3449531829376
HAVANA	transcript	ENSG00000221914.8	protein_coding	PPP2R2A	2	ENST00000315985.7	protein_coding	PPP2R2A-002	0.855269983822728	0.880433065914962	12.1347978331444	7.24958161817545e-30	2.59492221922586e-28	56.8788885485783	2.50242206515366	-0.0016744061393914	-0.356862214967127	0.726323286321793	0.947240396069874	-10.2919929940218
HAVANA	transcript	ENSG00000221914.8	protein_coding	PPP2R2A	2	ENST00000522482.5	processed_transcript	PPP2R2A-014	1.25057097045732	0.275680190988092	5.77808715240049	1.33347887948513e-08	4.99115742784765e-08	8.59750750064451	0.683566871713678	0.0120281039356978	4.1875068361407	0.000845174983147457	0.00857918992039687	-4.21304949530523
HAVANA	transcript	ENSG00000221914.8	protein_coding	PPP2R2A	2	ENST00000521557.5	protein_coding	PPP2R2A-016	0.173705612350618	0.103256756652341	4.08697254558889	5.09421209034487e-05	0.000130933368208806	0.661875415768788	0.383651791939107	0.0110389169187502	1.72549887661352	0.105628322567587	0.294379662336985	-8.91232439340467
HAVANA	transcript	ENSG00000221914.8	protein_coding	PPP2R2A	2	ENST00000519439.5	retained_intron	PPP2R2A-018	0.270143946207163	0.234175761725348	6.36919425279201	4.3276077172996e-10	1.88858019854464e-09	11.9363349430039	1.34144192929488	0.017061327578772	1.83143258310984	0.087610159146257	0.259388529853948	-8.74697394495972
HAVANA	transcript	ENSG00000221914.8	protein_coding	PPP2R2A	2	ENST00000521484.5	retained_intron	PPP2R2A-019	0.600687951905182	0.296709489507008	7.16269220669306	2.86341411826364e-12	1.55554021726624e-11	16.8467992695788	0.705338624177107	0.00580851728359066	1.64311296794096	0.121812158174309	0.3246528285387	-9.0364025734955
HAVANA	transcript	ENSG00000221914.8	protein_coding	PPP2R2A	2	ENST00000523964.5	processed_transcript	PPP2R2A-011	1.35439582882989	0.610375894658274	9.45136879280482	1.3089369944026e-19	1.51445968492437e-18	33.4930460939486	0.646480930183937	-0.000986706576698043	-0.134385654768559	0.894940958995155	1	-10.350107511065
HAVANA	transcript	ENSG00000221914.8	protein_coding	PPP2R2A	2	ENST00000520438.1	processed_transcript	PPP2R2A-022	0.381681261664294	0.182479269332624	3.55049040591346	0.000421021586610472	0.000971966605130896	-1.32660899099772	0.316318793352149	0.00661065974428346	1.3152271973283	0.208807257117582	0.451058508587336	-9.48634319684147
HAVANA	transcript	ENSG00000221914.8	protein_coding	PPP2R2A	2	ENST00000518215.5	retained_intron	PPP2R2A-020	1.22222378302309	0.283167033123443	4.69641621267087	3.42932301964231e-06	1.00032572848328e-05	3.23592513795153	1.67909363854375	0.00352068608892235	0.62586482786897	0.54110851115903	0.802214879246628	-10.1531963829504
HAVANA	transcript	ENSG00000221914.8	protein_coding	PPP2R2A	2	ENST00000518890.5	retained_intron	PPP2R2A-023	0.711931995217515	0.213700216441509	5.70744055654192	1.97224260978922e-08	7.25878990841388e-08	8.21736030910218	0.968451220826436	0.00147159727577455	0.345404998143176	0.73473835617659	0.953854151398868	-10.2962565954443
HAVANA	transcript	ENSG00000221914.8	protein_coding	PPP2R2A	2	ENST00000517754.1	retained_intron	PPP2R2A-003	1.09100686575286	0.346333492715625	8.85058791260096	1.5282818576747e-17	1.42375335083896e-16	28.793282209088	1.43234101934213	0.000376698463500272	0.103460890155044	0.919011331293989	1	-10.3540343091683
HAVANA	transcript	ENSG00000221914.8	protein_coding	PPP2R2A	2	ENST00000518208.1	retained_intron	PPP2R2A-024	0.781496198139375	0.246829308960291	7.35758521284132	7.78208360811783e-13	4.4817993485926e-12	18.1249277054271	1.18157041860885	0.00965637615831424	2.89327743624617	0.0114367392850582	0.059344644099592	-6.8268620954581
HAVANA	transcript	ENSG00000228451.3	transcribed_processed_pseudogene	SDAD1P1	2	ENST00000519902.1	processed_transcript	SDAD1P1-002	0.389445500936163	0.206143386154419	9.93207909313152	2.49602429891425e-21	3.47100397302929e-20	37.4071211777495	0.711377259693526	0.00373601493054464	2.27730045291954	0.0383599803210973	0.143507794151983	-7.98970490088111
HAVANA	transcript	ENSG00000228451.3	transcribed_processed_pseudogene	SDAD1P1	1	ENST00000524156.1	transcribed_processed_pseudogene	SDAD1P1-001	0.00738914756686862	0.0103169326082788	2.24829797189252	0.0249940063417926	0.0443600706339813	-5.03354387435039	0.0842974808151096	0.000295925564201888	0.151541205694245	0.881632301522666	1	-10.3474898586806
HAVANA	transcript	ENSG00000104765.15	protein_coding	BNIP3L	2	ENST00000380629.6	protein_coding	BNIP3L-001	3.62013439623994	0.299023306700146	4.76838449492016	2.44248695638552e-06	7.23687012984296e-06	3.56156398957673	4.86359374042581	2.8224229658275e-05	0.00732183825573459	0.994257628011659	1	-10.3597238350045
HAVANA	transcript	ENSG00000104765.15	protein_coding	BNIP3L	2	ENST00000520077.5	nonsense_mediated_decay	BNIP3L-003	0.018949124204024	-0.0108755163099579	-0.59605017194985	0.551412679763027	0.659693681216173	-7.36890453193209	0.184267789721295	-0.00982761545180238	-2.32040902978754	0.0353191248693253	0.135220297629666	-7.91203242927136
HAVANA	transcript	ENSG00000104765.15	protein_coding	BNIP3L	2	ENST00000523949.5	protein_coding	BNIP3L-007	0.25396400649858	0.2827857269718	10.5592648099831	1.17867518505733e-23	2.10871216759829e-22	42.7062142964538	1.12797307497991	0.00685652421092531	1.12753815332544	0.277786610063048	0.528793516431718	-9.70843920563437
HAVANA	transcript	ENSG00000104765.15	protein_coding	BNIP3L	1	ENST00000523515.5	protein_coding	BNIP3L-002	0.892909658633696	0.00416871409292703	0.0661073175607917	0.947318930501456	0.978203053417045	-7.54416595450752	0.707745537261093	-0.0178357541645617	-2.58869902481418	0.0209534172143879	0.0929851749312338	-7.41472990379504
HAVANA	transcript	ENSG00000104765.15	protein_coding	BNIP3L	2	ENST00000520409.5	protein_coding	BNIP3L-006	0.514852129159541	0.116659969742672	1.73284776987635	0.0837421483998248	0.133146687932438	-6.05058319099595	1.72650603392316	-0.01773330600178	-1.80966637557414	0.0910723376495481	0.266229433310889	-8.78146130646413
HAVANA	transcript	ENSG00000104765.15	protein_coding	BNIP3L	1	ENST00000518611.5	protein_coding	BNIP3L-004	2.34498577518858	0.308855653984707	3.39866605406173	0.000731487109912241	0.00163794344839036	-1.84122641972019	3.3612894357032	0.029635095110697	7.01170544835191	4.99568457258326e-06	0.000260091633871999	1.1168265936429
HAVANA	transcript	ENSG00000104765.15	protein_coding	BNIP3L	2	ENST00000521254.1	processed_transcript	BNIP3L-005	0.951176007840041	0.407706754565471	6.41770098174939	3.22762772198082e-10	1.42536022312501e-09	12.2226495510733	1.78110002669639	0.00368509531249387	0.345566790340463	0.7346192747964	0.953738931982564	-10.2961973396918
HAVANA	transcript	ENSG00000253430.1	sense_intronic	RP11-14I17.2	2	ENST00000522547.1	sense_intronic	RP11-14I17.2-001	1.31092297600215	0.655791629081007	12.9576889154405	2.71145441683734e-33	1.44188598466349e-31	64.7085647373599	0.516564040596512	0.00454384217331146	1.78504541322558	0.0951346353699789	0.274070680669452	-8.82015675338058
HAVANA	transcript	ENSG00000251203.1	processed_pseudogene	RP11-14I17.1	1	ENST00000515686.1	processed_pseudogene	RP11-14I17.1-001	0.018049061537426	0.00572651102369116	0.801157426249219	0.423422808371402	0.535653190006437	-7.2258639564623	0.81185500400567	0.015084265164386	4.39032612475264	0.000565968043595552	0.00639930759653087	-3.80273933750677
HAVANA	transcript	ENSG00000254362.1	sense_intronic	RP11-14I17.3	2	ENST00000518031.1	sense_intronic	RP11-14I17.3-001	0.75064544490199	1.06846846560662	18.7661156484634	8.2132747590671e-60	2.12289377252845e-56	125.395237849701	0.365541000596226	0.0061249959134902	2.67994143804539	0.0174978515108297	0.0813073826707392	-7.24086631231442
HAVANA	transcript	ENSG00000240694.8	protein_coding	PNMA2	2	ENST00000522362.6	protein_coding	PNMA2-001	4.36613935938182	0.398216911973989	5.71130637273389	1.93065107716497e-08	7.11331000630452e-08	8.23805620050648	6.13639206145265	0.00251255356955311	1.27570899034219	0.222071721686074	0.469173951801686	-9.53539442773344
HAVANA	transcript	ENSG00000240694.8	protein_coding	PNMA2	2	ENST00000521740.1	processed_transcript	PNMA2-003	0.269055085759131	-0.0442006326798152	-1.41647947003493	0.15726073524688	0.232490813179603	-6.54589446763677	0.658384380994839	-0.0116861940595267	-2.82424331161334	0.0131306269293171	0.0657043098744476	-6.96186757416291
HAVANA	transcript	ENSG00000240694.8	protein_coding	PNMA2	2	ENST00000518212.5	processed_transcript	PNMA2-002	1.00569089210212	0.246735042939093	4.33615900886287	1.75582923307481e-05	4.74797069113416e-05	1.67436030251655	1.61044266468163	-0.0135135621911096	-3.60349700850759	0.00272707895720548	0.0203836207220246	-5.40145785736862
HAVANA	transcript	ENSG00000240694.8	protein_coding	PNMA2	2	ENST00000521875.5	processed_transcript	PNMA2-005	0.683156432282329	0.139671908276789	2.80796002073639	0.00518145535697883	0.0103270568934071	-3.63786649908419	0.996939803281918	-0.00564376956912162	-0.977420016675335	0.344351488471688	0.604394466879163	-9.86529454578572
HAVANA	transcript	ENSG00000240694.8	protein_coding	PNMA2	2	ENST00000523244.5	processed_transcript	PNMA2-006	1.0644312372221	0.135044685384635	3.05621048585878	0.00236193314707905	0.00494324977142461	-2.92291136121254	1.39705964906369	-0.00346686380368153	-0.760327181599082	0.459216931883175	0.725721725987454	-10.0568044093065
HAVANA	transcript	ENSG00000240694.8	protein_coding	PNMA2	2	ENST00000522450.5	processed_transcript	PNMA2-008	0.345694450881926	0.0136398916318924	0.296490648678532	0.766979088332806	0.84473658387674	-7.50243201899554	0.329893770932133	-0.00131760526328118	-0.232704381050301	0.819236243528013	1	-10.3308678975719
HAVANA	transcript	ENSG00000240694.8	protein_coding	PNMA2	2	ENST00000522764.1	processed_transcript	PNMA2-009	0.53235641656116	0.0994059000691742	3.02425833610427	0.00262116365676102	0.0054487517874116	-3.01820782708063	0.713070272363608	-0.00228007214841668	-0.669307499970053	0.513792251701339	0.777286516744381	-10.1239722693018
HAVANA	transcript	ENSG00000240694.8	protein_coding	PNMA2	2	ENST00000523616.1	retained_intron	PNMA2-007	0.50804478095119	-0.114559039633993	-3.67884537584567	0.000259834222186904	0.000615593445473033	-0.874882240476748	1.08143799140209	-0.0017285952175054	-0.511930079660601	0.616390276624966	0.87045663260003	-10.2209492563053
HAVANA	transcript	ENSG00000092964.17	protein_coding	DPYSL2	2	ENST00000521913.6	protein_coding	DPYSL2-005	1.84054214748722	0.207755707384814	2.82217232540961	0.00496079100541867	0.00991481862648223	-3.59851538650164	3.39859626138091	0.0155022281227119	5.22478993192736	0.000113874932505773	0.0020310378773988	-2.14886277595534
HAVANA	transcript	ENSG00000092964.17	protein_coding	DPYSL2	2	ENST00000493789.6	protein_coding	DPYSL2-007	0.101727011394713	0.085444062096813	3.61993533118231	0.000324840234526326	0.000760197355133218	-1.08409687535401	0.420856751676079	0.0100339276345746	3.779800054672	0.00191097111277814	0.0156554901764915	-5.04250405231943
HAVANA	transcript	ENSG00000092964.17	protein_coding	DPYSL2	2	ENST00000311151.9	protein_coding	DPYSL2-001	6.37967823325129	0.742086290277845	11.7784689097936	2.03034002279187e-28	6.12745327081257e-27	53.5742183865631	7.32961163875115	0.0070557386055182	2.1578163058727	0.0481195606781778	0.1689939975775	-8.2012742011692
HAVANA	transcript	ENSG00000092964.17	protein_coding	DPYSL2	2	ENST00000523027.1	protein_coding	DPYSL2-002	2.61850951541825	1.15203863174483	6.67714367304245	6.52457109846312e-11	3.09149910135535e-10	13.7850702549868	4.15784572305393	0.0364141778770341	2.48338025712265	0.025759056249351	0.107759386066188	-7.61260726017435
HAVANA	transcript	ENSG00000092964.17	protein_coding	DPYSL2	2	ENST00000523690.1	processed_transcript	DPYSL2-008	2.16757128257424	0.593038992741278	9.18975664384088	1.06810212529462e-18	1.12170994540831e-17	31.4195846963307	1.85707363483639	0.0129889206861666	2.54344969619851	0.0229021990778134	0.0992992961306123	-7.50013436446392
HAVANA	transcript	ENSG00000092964.17	protein_coding	DPYSL2	2	ENST00000523093.5	retained_intron	DPYSL2-009	1.78993605922093	0.716635409068664	11.6667789919668	5.70614664343963e-28	1.6330186980536e-26	52.5497316184035	2.21402223285721	0.0124205344274205	2.92110397875234	0.0108161728487866	0.0569184109424294	-6.77219274026401
HAVANA	transcript	ENSG00000092964.17	protein_coding	DPYSL2	2	ENST00000521983.1	processed_transcript	DPYSL2-010	2.31814655444334	0.828078862453802	11.5993147572648	1.06234140785614e-27	2.95461165901805e-26	51.9335999728792	2.7757630681492	0.017524822841971	3.98636717673918	0.00126221968315765	0.0115276354140184	-4.62179414755862
HAVANA	transcript	ENSG00000092964.17	protein_coding	DPYSL2	1	ENST00000474808.1	processed_transcript	DPYSL2-003	2.37172147339335	0.995893298011612	14.4730664697438	7.10807787604574e-40	8.66188958942105e-38	79.7571872129339	2.55714211483087	0.00895717034958149	1.82283286225371	0.0889637942451142	0.262128872698282	-8.76063068550703
HAVANA	transcript	ENSG00000253208.1	processed_pseudogene	RP11-1G11.2	1	ENST00000524123.1	processed_pseudogene	RP11-1G11.2-001	0.732239868808797	0.169004160829137	4.22892813107371	2.79492849558621e-05	7.38767931719477e-05	1.23182975601913	1.19860570742949	0.0216522053212275	7.07415619739644	4.5140245848242e-06	0.00024371542158094	1.22334803045176
HAVANA	transcript	ENSG00000120907.17	protein_coding	ADRA1A	2	ENST00000380586.5	protein_coding	ADRA1A-004	0.111771632463238	0.0380439442903289	2.93996798802856	0.00343511497161571	0.00702837353575442	-3.26496576363317	0.201863286255562	-0.000180666676857273	-0.112408363148317	0.912037499149781	1	-10.353002955858
HAVANA	transcript	ENSG00000120907.17	protein_coding	ADRA1A	2	ENST00000519096.5	nonsense_mediated_decay	ADRA1A-007	0.0506515023232964	0.0302092974541401	3.03107586417417	0.00256375691154418	0.00533658942037188	-2.99795571058428	0.111778454910405	0.00277689496789213	1.59726573716196	0.131715695291675	0.332412191524675	-9.10364646988686
HAVANA	transcript	ENSG00000120907.17	protein_coding	ADRA1A	2	ENST00000380582.7	protein_coding	ADRA1A-001	0.185488635665954	0.187364309074008	10.0483478901826	9.39599024089226e-22	1.36913398927408e-20	38.3734146837832	0.321833086874754	-0.00118050202854687	-0.41698634232911	0.682782227012063	0.911995043822174	-10.2673840822319
HAVANA	transcript	ENSG00000120907.17	protein_coding	ADRA1A	2	ENST00000521711.5	nonsense_mediated_decay	ADRA1A-006	0.255306972481805	0.154286925085842	6.6347920790015	8.49951868545565e-11	3.98184744349893e-10	13.5264719446605	0.52565377900025	0.0091647279044146	3.02883560374866	0.00871044943932851	0.0484254051894157	-6.55930846017112
HAVANA	transcript	ENSG00000120907.17	protein_coding	ADRA1A	1	ENST00000519229.5	protein_coding	ADRA1A-009	0.5768954119645	0.414319880269266	12.7190453454988	2.74615146336646e-32	1.29550552632272e-30	62.4107680840159	1.1418010923863	0.00712329668161968	2.99370387898061	0.00934850124429276	0.0510349045659381	-6.62893481802842
HAVANA	transcript	ENSG00000120907.17	protein_coding	ADRA1A	2	ENST00000354550.4	protein_coding	ADRA1A-002	0.642203721865734	0.470282334817216	14.0408518449887	5.76821806731714e-38	5.45020308180685e-36	75.3901871570536	0.821098818198543	0.00161739614039544	0.792403583953559	0.440868940475679	0.707240680148821	-10.0312484838709
HAVANA	transcript	ENSG00000120907.17	protein_coding	ADRA1A	2	ENST00000276393.8	protein_coding	ADRA1A-003	0.64385667289476	0.492335706550562	15.0213223754954	2.49576479815536e-42	4.3463035941493e-40	85.3726421108256	1.37917482083587	0.0104303377621418	5.44950272849485	7.5038716797818e-05	0.00152980690682765	-1.71582897748488
HAVANA	transcript	ENSG00000120907.17	protein_coding	ADRA1A	2	ENST00000380573.3	protein_coding	ADRA1A-008	0.50028321817684	0.28380814923904	9.93351113776158	2.46627920567416e-21	3.43328576716193e-20	37.4189771191925	1.11929549640752	0.00819131630231171	4.00797680155239	0.00120881147596869	0.0111593982784028	-4.57781924225776
HAVANA	transcript	ENSG00000120907.17	protein_coding	ADRA1A	2	ENST00000518621.1	processed_transcript	ADRA1A-011	0.0204127118473758	0.0134943367641773	1.67685800541191	0.0941981609243523	0.147880174345339	-6.14541246016639	0.0990499459087661	0.00237915520680533	1.23775239983037	0.235431796219232	0.487557468011655	-9.58137904639332
HAVANA	transcript	ENSG00000120907.17	protein_coding	ADRA1A	2	ENST00000380572.3	protein_coding	ADRA1A-005	0.0383478050727365	0.032163901642851	5.75487707756821	1.51711606780892e-08	5.6443039039441e-08	8.47216339189706	0.137933033717987	0.00302807166504259	2.84131089667833	0.0126903364894453	0.0640822683045078	-6.92857531407638
HAVANA	transcript	ENSG00000120907.17	protein_coding	ADRA1A	2	ENST00000518810.1	processed_transcript	ADRA1A-010	0.479698224195541	0.135606859908249	5.4818235857553	6.70207315892621e-08	2.33499786672073e-07	7.03089584211156	0.468087782727787	0.00493828303559205	2.13219142679564	0.050493374628216	0.174912407992565	-8.24589454642732
HAVANA	transcript	ENSG00000240519.1	processed_pseudogene	RP11-384C12.1	1	ENST00000486251.1	processed_pseudogene	RP11-384C12.1-001	0.0036433585528923	0.00138909355354371	0.464148777040918	0.642744104130485	0.741279231830824	-7.43873427500523	0.523823526486143	0.00122032981044532	0.313809045646528	0.758125092873368	0.972206767073538	-10.3073045287296
HAVANA	transcript	ENSG00000253813.1	processed_pseudogene	COX6B1P4	1	ENST00000519826.1	processed_pseudogene	COX6B1P4-001	0.467612166537423	0.228108689579424	6.6968989898398	5.764795423073e-11	2.74833725686248e-10	13.9061659767879	0.793912521165813	0.00923251060518	3.36925752401094	0.0043795012812706	0.0290259614929732	-5.87666914041783
HAVANA	transcript	ENSG00000275115.1	unprocessed_pseudogene	RP11-613H2.3	1	ENST00000617126.1	unprocessed_pseudogene	RP11-613H2.3-001	0.00347646608001081	0.00373855447453076	0.918687284858795	0.358704158956166	0.468251117950016	-7.12502201625613	0.0660977832694861	-0.00104829868189686	-0.657080372795276	0.521399611761473	0.784391442035291	-10.1323844885755
HAVANA	transcript	ENSG00000215288.4	processed_pseudogene	RP11-613H2.1	2	ENST00000522530.1	processed_pseudogene	RP11-613H2.1-001	0.000928005208197249	0.000428195780154791	0.476317122525252	0.634057496929448	0.733877683593627	-7.43301903579797	0.186010840750056	0.00186755038658627	1.68695540749184	0.112950140971782	0.308222429253118	-8.97088166379697
ENSEMBL	transcript	ENSG00000221616.1	miRNA	MIR548H4	3	ENST00000408689.1	miRNA	MIR548H4-201	3.07440713866614	0.423897270593925	3.50879885164083	0.000490964801894496	0.00112425416744828	-1.47005717570623	0	0	0	1	1	-10.3597524836655
HAVANA	transcript	ENSG00000253899.1	processed_pseudogene	RP11-613H2.2	2	ENST00000517322.1	processed_pseudogene	RP11-613H2.2-001	0.00359872561335888	0.00536690654444937	3.51865133685053	0.000473517787052414	0.00108646818339293	-1.43630314594721	0.0287475472877501	0.000199124215830902	0.436073536722931	0.669191248015808	0.900818145782367	-10.2587903641679
HAVANA	transcript	ENSG00000253903.2	lincRNA	RP11-521M14.2	1	ENST00000521869.2	lincRNA	RP11-521M14.2-001	0.00172547222606963	-0.00149903007161702	-1.29652109113457	0.195396818225033	0.280647818395439	-6.70789765840365	0	0	0	1	1	-10.3597524836655
HAVANA	transcript	ENSG00000253888.1	antisense	RP11-521M14.1	2	ENST00000521408.1	antisense	RP11-521M14.1-001	0.00197542992824771	0.00298707269571893	1.49578374857794	0.135343818005409	0.203960575375495	-6.4309923911448	0.064817612816847	5.29732313979035e-05	0.0570681400119454	0.955268117088856	1	-10.3580122656984
HAVANA	transcript	ENSG00000015592.16	protein_coding	STMN4	2	ENST00000350889.8	protein_coding	STMN4-001	2.12517154725525	0.542255505784302	8.42215300420893	3.97943772190558e-16	3.19941385509634e-15	25.5792707497576	2.85460865850354	0.00615980317942828	2.51815955575722	0.0240659326482347	0.102730750522707	-7.54761603232486
HAVANA	transcript	ENSG00000015592.16	protein_coding	STMN4	2	ENST00000519997.5	protein_coding	STMN4-002	0.172333127624409	-0.0194502533908793	-0.809230161107534	0.418769449729034	0.530929222295581	-7.21937705248588	0.246940691781271	0.00167692969526729	0.57378534513067	0.574885911791843	0.833821426655882	-10.1857760366356
HAVANA	transcript	ENSG00000015592.16	protein_coding	STMN4	2	ENST00000265770.11	protein_coding	STMN4-006	4.34795704169659	0.302025535864333	3.37240081767534	0.000803201262794043	0.00178934699140066	-1.92807769086734	5.33529564943703	0.00722866849522875	3.20093231084904	0.00615545723194207	0.0374551840822797	-6.21578719462656
HAVANA	transcript	ENSG00000015592.16	protein_coding	STMN4	2	ENST00000523048.5	protein_coding	STMN4-003	1.9276330458035	-0.0934297140250892	-1.35520222655396	0.175967854112255	0.256367308641825	-6.6304258244809	2.86584630097936	0.00869667293440283	3.55528520609635	0.00300614181398909	0.0219084546136525	-5.49948213299606
HAVANA	transcript	ENSG00000015592.16	protein_coding	STMN4	2	ENST00000519614.5	protein_coding	STMN4-004	0.928428568362031	0.0701541075184317	1.19455812444044	0.232828676250667	0.325985370880875	-6.83440791355973	1.68437878656128	0.00969301381570386	3.11875196775123	0.00726657656317532	0.0422842516415971	-6.380298129771
HAVANA	transcript	ENSG00000015592.16	protein_coding	STMN4	2	ENST00000522908.1	protein_coding	STMN4-005	1.2345333598758	0.379526641127726	4.60348590823882	5.28104834388431e-06	1.50971196183649e-05	2.82214759127918	1.79915027463366	0.0164058102177531	1.82476416738477	0.0886581868347968	0.261475496283425	-8.75756719461529
HAVANA	transcript	ENSG00000015592.16	protein_coding	STMN4	2	ENST00000522750.1	retained_intron	STMN4-007	0.756855303608285	0.224346721032801	4.50510050340569	8.27558923428917e-06	2.3184349211405e-05	2.39236220532115	0.993807420863311	0.00629291018277798	1.86085158849105	0.0831173171861668	0.249918102484521	-8.69995329652524
HAVANA	transcript	ENSG00000104228.12	protein_coding	TRIM35	2	ENST00000305364.8	protein_coding	TRIM35-001	1.35268501083486	0.31228412167919	7.81871477093873	3.20862521944447e-14	2.12636097718518e-13	21.2576739454464	2.31671760694503	0.00594928787902896	4.57293410902497	0.000395794345900814	0.00492671439898998	-3.43555627417988
HAVANA	transcript	ENSG00000104228.12	protein_coding	TRIM35	1	ENST00000521283.1	protein_coding	TRIM35-004	0.00268269675649485	-0.00371925317238108	-0.802844558760325	0.422447795166668	0.534647647679655	-7.22451361078168	0.0423434542580586	-0.000764438652985612	-0.641265664628234	0.53133345670185	0.7935485384851	-10.143048008398
HAVANA	transcript	ENSG00000104228.12	protein_coding	TRIM35	1	ENST00000521253.1	protein_coding	TRIM35-003	0.0365019422047863	0.0282798248610224	3.67439124996176	0.000264285968119188	0.000625589634586105	-0.890812548306856	0.11516073514709	0.00261519947238995	2.16333841378375	0.0476217540431593	0.167761596082101	-8.1916225660738
HAVANA	transcript	ENSG00000104228.12	protein_coding	TRIM35	2	ENST00000519219.1	retained_intron	TRIM35-005	1.68993026075574	0.224333532488838	3.70250591844864	0.00023734500651979	0.000565216496832686	-0.789953362733234	1.88857764656352	0.00785489718753205	1.39573028468636	0.183754686534157	0.414753399517375	-9.3828140387641
HAVANA	transcript	ENSG00000120899.17	protein_coding	PTK2B	2	ENST00000397501.5	protein_coding	PTK2B-009	0.444019975764974	0.0649917422324754	2.2996893898723	0.021878855335849	0.0392614996708003	-4.9179695607177	0.897648034630233	0.00343323302610852	1.17679291911449	0.258192829804787	0.507077274011644	-9.65286377084516
HAVANA	transcript	ENSG00000120899.17	protein_coding	PTK2B	2	ENST00000519650.5	processed_transcript	PTK2B-013	0.331193630570116	0.134539193579516	4.31229917067035	1.94882215255771e-05	5.24328502169687e-05	1.5750035706611	0.257359925867918	-0.000125241895884531	-0.0734882261650899	0.942419489411613	1	-10.3568669926993
HAVANA	transcript	ENSG00000120899.17	protein_coding	PTK2B	1	ENST00000522338.5	protein_coding	PTK2B-010	0.0493218032426791	0.00234769368716131	0.16597612371825	0.868243140078518	0.920983135881418	-7.53258582702097	0.461837098524385	-0.00218759170722829	-0.552931711824696	0.588714762972953	0.846212585768503	-10.1980639039588
HAVANA	transcript	ENSG00000120899.17	protein_coding	PTK2B	2	ENST00000521164.5	protein_coding	PTK2B-014	0.141471395841774	-0.0406149737513115	-1.67186849670553	0.0951787754179626	0.149262166879984	-6.15371373188852	0.504105018902493	-0.00609258000041788	-0.714876478138836	0.486010999691248	0.751872646357117	-10.0913412314246
HAVANA	transcript	ENSG00000120899.17	protein_coding	PTK2B	2	ENST00000346049.9	protein_coding	PTK2B-001	2.53045918669143	0.934572165844319	10.8623918332441	8.23630570340658e-25	1.66727475243794e-23	45.3411102667834	4.99029297759586	0.0131659635752658	5.85736179731625	3.58119706928416e-05	0.000925392251902185	-0.945562787537728
ENSEMBL	transcript	ENSG00000120899.17	protein_coding	PTK2B	3	ENST00000420218.3	protein_coding	PTK2B-201	0.243930203107689	0.121351051901051	3.11865944444411	0.00192200658342674	0.00407137758788773	-2.73387573428762	0.461035600894421	0.00628268255753219	1.11841805640602	0.281534627796928	0.532974502145936	-9.71851146326546
HAVANA	transcript	ENSG00000120899.17	protein_coding	PTK2B	2	ENST00000522517.5	protein_coding	PTK2B-015	1.77730359805665	0.46804174180029	7.75940694745528	4.87517939506606e-14	3.17004465411449e-13	20.8463520437677	2.08924779004273	0.00212116946863252	0.329961357642801	0.746137161279975	0.96289329571743	-10.301787014085
HAVANA	transcript	ENSG00000120899.17	protein_coding	PTK2B	1	ENST00000412793.5	protein_coding	PTK2B-007	0.359990107845982	0.191701273792896	5.87711185982748	7.65326512088113e-09	2.93911801833032e-08	9.13722570841886	0.439352987813225	0.00772098512846399	1.78968867197671	0.0943564637938774	0.272473559214445	-8.8128850456939
HAVANA	transcript	ENSG00000120899.17	protein_coding	PTK2B	1	ENST00000496920.1	processed_transcript	PTK2B-008	0.587497554021255	0.18929190366604	4.53970534739522	7.07275511176558e-06	1.99483924666019e-05	2.54255567367242	0.718311981842184	0.00694342057899509	1.43685060374816	0.171938723234768	0.396604250290753	-9.32811940232324
HAVANA	transcript	ENSG00000120899.17	protein_coding	PTK2B	2	ENST00000517339.5	protein_coding	PTK2B-002	0.347646441576824	0.107122593139623	3.58863640037696	0.000365308375127449	0.000849494618187937	-1.19394952807821	0.219890237981781	0.00177950059286016	0.716297366396469	0.485159397612225	0.751198021172629	-10.0902914987201
HAVANA	transcript	ENSG00000120899.17	protein_coding	PTK2B	2	ENST00000521000.1	retained_intron	PTK2B-016	1.16579892659282	1.26724807612131	14.2970337206935	4.28776063968883e-39	4.69236281080332e-37	77.9719302740317	1.86018418074418	0.026163807119631	8.85003952557581	3.10843701651316e-07	5.32358457410473e-05	4.04405162206966
HAVANA	transcript	ENSG00000120899.17	protein_coding	PTK2B	2	ENST00000519512.5	protein_coding	PTK2B-011	0.489218005540494	0.284632115004588	6.59334421465268	1.09956809971486e-10	5.09162600470952e-10	13.2747259276446	1.7248081330324	0.00287835286134821	0.782066873552192	0.446730390101395	0.713204525009451	-10.0395900105208
HAVANA	transcript	ENSG00000120899.17	protein_coding	PTK2B	2	ENST00000397497.8	retained_intron	PTK2B-003	1.13221567639405	0.700674550902903	11.7914312058165	1.80025106999247e-28	5.46580710490234e-27	53.6934728242119	1.72766673766595	0.0221106142943199	12.5370584907695	3.44372067438791e-09	9.77479672958785e-06	8.81829957104295
HAVANA	transcript	ENSG00000120899.17	protein_coding	PTK2B	2	ENST00000461615.1	retained_intron	PTK2B-006	0.103027014579261	0.0570182921436412	3.23977038828528	0.0012762548744295	0.00276991442960095	-2.35680038606152	0.504339274873905	0.00259765225590606	0.713295714717912	0.486959472177522	0.752703442577282	-10.0925067945529
HAVANA	transcript	ENSG00000120899.17	protein_coding	PTK2B	2	ENST00000495097.1	retained_intron	PTK2B-005	0.83806929853569	0.573660176944797	9.6152402128849	3.44395982742968e-20	4.24632551205518e-19	34.8124253413021	0.889705020731772	0.0129155929262856	2.10098999036592	0.053529966005243	0.182358175296775	-8.29984688143413
HAVANA	transcript	ENSG00000120899.17	protein_coding	PTK2B	2	ENST00000482543.1	retained_intron	PTK2B-004	0.969276562077362	0.672364045663601	11.0820048783731	1.16471617320014e-25	2.58583313326276e-24	47.278690161467	1.32846896655025	0.0135009690612927	4.383783355769	0.000573302830641413	0.00645902174812564	-3.81593822552598
HAVANA	transcript	ENSG00000120899.17	protein_coding	PTK2B	2	ENST00000522245.1	retained_intron	PTK2B-017	0.582327057583315	0.323432259577814	8.71928961005076	4.20097875504797e-17	3.73424980625419e-16	27.7958360530461	1.00268856739498	0.0123102184109286	3.94569385161346	0.00136934383435339	0.0122435668699459	-4.70459095846668
ENSEMBL	transcript	ENSG00000273836.1	miRNA	MIR6842	3	ENST00000612539.1	miRNA	MIR6842-201	0.600652217135906	0.531635302705614	5.33988914762845	1.41677122251787e-07	4.77248916074708e-07	6.30622721707159	0.536438510071628	0.0134437458600127	1.57128883544221	0.137627538894832	0.341742870502123	-9.14115432668974
HAVANA	transcript	ENSG00000120903.12	protein_coding	CHRNA2	2	ENST00000407991.2	protein_coding	CHRNA2-001	0.152295866616654	0.107918650294282	6.39709462605858	3.65666064115916e-10	1.60680722760385e-09	12.1007940220866	0.846535386223386	0.0103575219805603	8.59518597118854	4.45800305897503e-07	6.44666238507448e-05	3.66300601056991
HAVANA	transcript	ENSG00000120903.12	protein_coding	CHRNA2	2	ENST00000520600.1	retained_intron	CHRNA2-002	0.035053695964418	0.0290525349659569	3.8441487966897	0.000136650887677951	0.000334743637985328	-0.270776997879131	0.178323692571941	0.00166522192601101	1.0016770900164	0.332886304073376	0.591575022160396	-9.84125928002752
HAVANA	transcript	ENSG00000120903.12	protein_coding	CHRNA2	2	ENST00000520933.7	protein_coding	CHRNA2-006	0.00953032513103688	0.0096090552895865	2.64374623785538	0.00845812677489334	0.0163002178670522	-4.07855961606909	0.03998404635381	7.5850492318326e-06	0.0166681160569642	0.986928050485972	1	-10.3596040153612
HAVANA	transcript	ENSG00000120903.12	protein_coding	CHRNA2	2	ENST00000523695.5	nonsense_mediated_decay	CHRNA2-005	0.00102023383193423	-0.000184003041421018	-0.191839802617792	0.84794593341451	0.906178389316829	-7.52796228184298	0.0398945564308946	0.000768875090566792	1.42809543850554	0.174400550010833	0.400309420809196	-9.33986531534791
HAVANA	transcript	ENSG00000120903.12	protein_coding	CHRNA2	2	ENST00000240132.7	protein_coding	CHRNA2-004	0.00641799332559691	0.0122930486022014	4.05983651866556	5.70242701315337e-05	0.000145726876933161	0.554993326407195	0.0146144283692637	-0.000329877094439932	-1.11579777954158	0.282618450433791	0.534130626293432	-9.72139257823943
HAVANA	transcript	ENSG00000120903.12	protein_coding	CHRNA2	2	ENST00000637241.1	nonsense_mediated_decay	CHRNA2-013	0.0121097247531239	0.00884007751927607	2.96951053674556	0.00312669141580385	0.00643182826499756	-3.17924671868064	0.104757558250308	0.00135242556972299	1.20143832283649	0.248794642565589	0.497832577811159	-9.62431887279209
HAVANA	transcript	ENSG00000120903.12	protein_coding	CHRNA2	2	ENST00000522008.1	retained_intron	CHRNA2-012	0.100027498022679	0.0818954240056695	4.40968119930006	1.26941477775188e-05	3.4872292238805e-05	1.98371243888218	0.276985805522659	-0.00143971732901297	-0.564288532441784	0.581162536586988	0.839614667662534	-10.1914259616458
HAVANA	transcript	ENSG00000120903.12	protein_coding	CHRNA2	2	ENST00000524096.5	protein_coding	CHRNA2-011	0.00636596690664665	0.00296439903437343	0.765116293952088	0.444564939164184	0.556969319741406	-7.2540336939435	0.0724017501232787	-0.00125428945298507	-0.72957616108222	0.477244147076902	0.743513595662528	-10.0803875339032
HAVANA	transcript	ENSG00000120903.12	protein_coding	CHRNA2	2	ENST00000518712.5	protein_coding	CHRNA2-009	0.047698126311787	0.0244519379883893	1.97747030053919	0.0485397680449219	0.0812420543872021	-5.60023645734879	0	0	0	1	1	-10.3597524836655
HAVANA	transcript	ENSG00000120903.12	protein_coding	CHRNA2	2	ENST00000521921.5	protein_coding	CHRNA2-008	0.18006019919419	0.10755384708843	6.18675571137356	1.28317001941261e-09	5.33749819530701e-09	10.8760517284075	0.114148039173795	0.00154865723136396	1.1759303672903	0.258526620762448	0.507418291928117	-9.65385396543756
HAVANA	transcript	ENSG00000120903.12	protein_coding	CHRNA2	2	ENST00000520208.1	protein_coding	CHRNA2-010	0.00338465019568801	-0.00569485576008783	-1.96001417718835	0.0505516859902133	0.0843263594815347	-5.63431190975547	0.0363730290601254	0.0017591525501354	1.38654700785484	0.186482476817317	0.418951483160272	-9.39486359355723
HAVANA	transcript	ENSG00000120903.12	protein_coding	CHRNA2	2	ENST00000520650.2	processed_transcript	CHRNA2-007	1.18257846178969	0.131686933524402	2.44537756625384	0.0148155508752722	0.0274133394512007	-4.57644823138886	0.127628865204486	-0.0037522916821204	-1.46443296433619	0.164370355506323	0.384777094687243	-9.29076391709225
HAVANA	transcript	ENSG00000120903.12	protein_coding	CHRNA2	2	ENST00000637361.1	processed_transcript	CHRNA2-014	0.071309231426536	-0.0442039450537832	-1.29143249602415	0.197153183864057	0.282809007962545	-6.71445526080016	0	0	0	1	1	-10.3597524836655
HAVANA	transcript	ENSG00000120915.13	protein_coding	EPHX2	2	ENST00000521400.5	protein_coding	EPHX2-001	0.0530601201608829	0.0147985120038526	2.07531827657413	0.0384701135169028	0.0657724564739709	-5.4037290853128	0.0715704565764927	-0.00019661482140826	-0.203001320889925	0.841948671231705	1	-10.3377613510687
HAVANA	transcript	ENSG00000120915.13	protein_coding	EPHX2	2	ENST00000518328.5	protein_coding	EPHX2-011	0.00257605221892697	0.00115765117976713	0.248326689562443	0.803984076764068	0.8730523798727	-7.51554075925586	0	0	0	1	1	-10.3597524836655
HAVANA	transcript	ENSG00000120915.13	protein_coding	EPHX2	2	ENST00000520623.5	retained_intron	EPHX2-009	0.255225188013742	0.157852914877027	7.64534915740269	1.08251747740102e-13	6.81038842639318e-13	20.0622333032594	0.365234212118614	0.00808673616620909	4.82895490824149	0.000241180639637319	0.00346320248530657	-2.92526808263898
HAVANA	transcript	ENSG00000120915.13	protein_coding	EPHX2	2	ENST00000517536.5	protein_coding	EPHX2-003	0.322874127678461	0.159944048791674	4.26818470785398	2.36023036160662e-05	6.2896998097143e-05	1.3926431408699	0	0	0	1	1	-10.3597524836655
HAVANA	transcript	ENSG00000120915.13	protein_coding	EPHX2	1	ENST00000521780.5	protein_coding	EPHX2-008	0.332310019921107	-0.0188425563746065	-0.395847183366826	0.692387396355395	0.783659708602037	-7.46807141464071	0.236074686322454	-0.00011728772762582	-0.020796956829937	0.983690461577154	1	-10.3595213527782
HAVANA	transcript	ENSG00000120915.13	protein_coding	EPHX2	2	ENST00000380476.7	protein_coding	EPHX2-002	0.356740110361977	-0.107093461715915	-2.10323988988255	0.0359461733120331	0.0618345320992089	-5.34594378814885	0.689841487059691	-0.00804748611261188	-1.63482306730821	0.123553807196061	0.326762104409075	-9.04865882571302
HAVANA	transcript	ENSG00000120915.13	protein_coding	EPHX2	2	ENST00000518379.5	protein_coding	EPHX2-005	0.361663346188305	0.208515560343621	5.34955110013028	1.34708354247342e-07	4.54850537010149e-07	6.355021358778	0.837727469913576	0.0075046605375198	1.24620634150156	0.232402870232368	0.48347141201887	-9.57123387362148
HAVANA	transcript	ENSG00000120915.13	protein_coding	EPHX2	2	ENST00000520666.1	processed_transcript	EPHX2-012	0.00473451580711706	0.0025989253025002	0.319778102561546	0.749270736538021	0.830458577681666	-7.4952629582825	0.00742848625780701	-0.000169793971607017	-0.495671002874196	0.62753755035086	0.870483312129853	-10.2295538087813
HAVANA	transcript	ENSG00000120915.13	protein_coding	EPHX2	1	ENST00000521684.1	protein_coding	EPHX2-017	0.00224710617684928	0.00121007972946958	0.739112165825861	0.460187314732261	0.572572226749108	-7.27355525618695	0.0700158559723169	0.00012778948106352	0.0935103850581776	0.926775021579915	1	-10.3550810096042
HAVANA	transcript	ENSG00000120915.13	protein_coding	EPHX2	2	ENST00000523827.1	processed_transcript	EPHX2-014	1.81863395750775	0.370754066590885	6.73025811723224	4.67416483404368e-11	2.24956779613356e-10	14.1113270804619	2.27987979178702	0.0104404766662815	3.99799582637548	0.00123318776373409	0.0113267376412024	-4.59812881143837
HAVANA	transcript	ENSG00000120915.13	protein_coding	EPHX2	2	ENST00000521924.1	retained_intron	EPHX2-016	1.08374041736511	0.296827974940476	6.70289423204084	5.55190057813488e-11	2.65192521767212e-10	13.9429745175047	0.82881531108005	-0.00272150320627667	-0.825375379434955	0.422500338271894	0.688504790362476	-10.0039716226235
HAVANA	transcript	ENSG00000120915.13	protein_coding	EPHX2	2	ENST00000523326.1	retained_intron	EPHX2-015	0.737714542070867	0.0799488920772504	2.15035595995526	0.0320080679591712	0.0556306700679827	-5.24671488719845	0.943538205372698	0.00540992344875443	1.96305769648027	0.0690709186526688	0.219092075090716	-8.53308947147992
HAVANA	transcript	ENSG00000234770.1	unitary_pseudogene	GULOP	2	ENST00000454030.1	unitary_pseudogene	GULOP-001	0.0907916739992419	0.00509915389944476	0.422171184814154	0.673082376044677	0.767216111465186	-7.45731613387869	0.0858546350319574	0.00188751490747416	1.59002459298904	0.133341393247878	0.334931482729067	-9.11414546582732
HAVANA	transcript	ENSG00000120885.20	protein_coding	CLU	2	ENST00000316403.14	protein_coding	CLU-001	1.55821732827006	1.04962731738089	17.7491108929243	5.72321395786499e-55	7.30036820425378e-52	114.304993325731	2.47117463945985	-0.00670147117937331	-2.24131282933761	0.0410850401261186	0.150940977244656	-8.05401669324735
HAVANA	transcript	ENSG00000120885.20	protein_coding	CLU	2	ENST00000405140.7	protein_coding	CLU-004	4.46089873672025	0.830699512137533	10.6813611333008	4.05791980518574e-24	7.6079381546344e-23	43.761917588798	7.40903896918808	-0.0104879836909261	-5.53891196055303	6.36828204235814e-05	0.00136598354641791	-1.54520448504631
HAVANA	transcript	ENSG00000120885.20	protein_coding	CLU	2	ENST00000523500.5	protein_coding	CLU-003	1.99166826709277	0.998085069402323	15.412985155806	4.19963000680487e-44	9.27971787712863e-42	89.4319339508999	2.90315542530232	0.000619358124537763	0.217163116502364	0.831100353264765	1	-10.3345911695054
HAVANA	transcript	ENSG00000120885.20	protein_coding	CLU	2	ENST00000522299.5	retained_intron	CLU-009	2.83424783030639	1.15044249204463	17.5432831505973	5.38313217276544e-54	5.53639642802983e-51	112.076209527851	2.747441529428	0.00341652995076487	0.964585401712325	0.350529374713255	0.611067755938264	-9.87780285359466
HAVANA	transcript	ENSG00000120885.20	protein_coding	CLU	2	ENST00000521770.1	protein_coding	CLU-021	5.24822904421219	2.22303757367635	14.2375325698472	7.85529869704398e-39	8.3184860671155e-37	77.3705380002015	5.97612132018707	0.0440728465813357	4.01022524225265	0.00120338815464978	0.0111227197253608	-4.57324439684647
HAVANA	transcript	ENSG00000120885.20	protein_coding	CLU	2	ENST00000522098.1	protein_coding	CLU-020	5.4133365354677	1.85262029648039	16.2715831683168	4.79978703919587e-48	1.97251164519991e-45	98.454048751978	7.40797769429627	0.0103862332613573	4.02312348984872	0.00117275196286275	0.0109140160167156	-4.54700320777655
HAVANA	transcript	ENSG00000120885.20	protein_coding	CLU	2	ENST00000522502.1	retained_intron	CLU-019	1.36350077589171	0.798875693603856	9.1924434190239	1.04553506066594e-18	1.09883268015138e-17	31.4406707244303	1.71216981285388	0.00985083358526619	1.21274289228343	0.244573211006863	0.494592297114864	-9.61106344159681
HAVANA	transcript	ENSG00000120885.20	protein_coding	CLU	2	ENST00000523589.5	protein_coding	CLU-018	6.4847574126239	1.41349928959081	15.615566072657	5.00521729600852e-45	1.2785629066233e-42	91.5460007712406	7.63782718431917	0.00150857283930656	0.602096046382503	0.556387722225841	0.816815946688886	-10.1683994440885
HAVANA	transcript	ENSG00000120885.20	protein_coding	CLU	2	ENST00000560566.5	protein_coding	CLU-002	4.04939069784794	1.8055383999841	14.8528747416064	1.42902511796069e-41	2.20514403866428e-39	83.6387385252044	4.95056095844145	0.00109250973223262	0.171438296547704	0.866243304228704	1	-10.3440618030762
HAVANA	transcript	ENSG00000120885.20	protein_coding	CLU	2	ENST00000520796.5	protein_coding	CLU-017	1.84163641843186	0.394295811123697	2.17311772983598	0.0302423765631357	0.052818870066481	-5.19800443004019	3.74062091142742	0.0470142828585046	6.3460593316625	1.52112586175326e-05	0.000528741592411122	-0.0508288069343177
HAVANA	transcript	ENSG00000120885.20	protein_coding	CLU	1	ENST00000519742.5	protein_coding	CLU-011	3.06012346626758	1.68276812446192	11.9890030238286	2.85286664050902e-29	9.50816791870224e-28	55.5201934213873	5.01452606747745	0.0678738475762006	6.33345736536973	1.55444132277678e-05	0.000536174441727175	-0.0735049896048281
HAVANA	transcript	ENSG00000120885.20	protein_coding	CLU	2	ENST00000520491.5	protein_coding	CLU-016	0.460074535510914	0.288591962786716	2.46821589518684	0.0139139155303947	0.0258619317228627	-4.52105366186108	3.63485185375423	0.0807341445027503	4.71151463779434	0.000302429518040018	0.00406657879832603	-3.15863048136883
HAVANA	transcript	ENSG00000120885.20	protein_coding	CLU	1	ENST00000522413.5	protein_coding	CLU-013	1.79189616315879	1.76095397683322	20.6612013311156	6.08533476772363e-69	8.23237026727211e-65	146.304843717279	2.66869648184437	0.013895564000311	2.61109350050984	0.0200489181249256	0.0900034137443243	-7.37225598424982
HAVANA	transcript	ENSG00000120885.20	protein_coding	CLU	2	ENST00000518050.1	retained_intron	CLU-014	4.31664365123798	1.40448434288009	15.440207403129	3.15729190697333e-44	7.10437694870592e-42	89.71545879467	5.13429564298285	-0.00591457083092895	-4.5538217786667	0.000410823924948743	0.0050631426167941	-3.47387153985574
HAVANA	transcript	ENSG00000120885.20	protein_coding	CLU	2	ENST00000519472.5	protein_coding	CLU-015	4.49443049969219	2.33816925257471	7.57125235913887	1.80889767468765e-13	1.11223313327999e-12	19.557748239026	8.66668484445448	0.0181545220606132	5.47321110852428	7.18362071954343e-05	0.00148571919025655	-1.67049043528291
HAVANA	transcript	ENSG00000120885.20	protein_coding	CLU	2	ENST00000523396.1	protein_coding	CLU-012	0.393775597794113	0.280924756766822	6.15095690479681	1.58344977675469e-09	6.5267050074728e-09	10.6710924564313	0.202800296127239	-0.00247823429083392	-1.19146246638276	0.252566493537934	0.501375947224544	-9.6359317587756
HAVANA	transcript	ENSG00000120885.20	protein_coding	CLU	2	ENST00000522238.1	protein_coding	CLU-010	1.63894316961437	1.479619606581	18.7419004455463	1.07251800702612e-59	2.701067849541e-56	125.12985113905	2.62062801323917	0.00788876309576193	1.95613126739885	0.0699502676369094	0.221085253476303	-8.54456432384476
ENSEMBL	transcript	ENSG00000120885.20	protein_coding	CLU	3	ENST00000617673.1	miRNA	CLU-201	0	0	0	1	1	-7.54634944069386	0	0	0	1	1	-10.3597524836655
HAVANA	transcript	ENSG00000168077.13	protein_coding	SCARA3	2	ENST00000337221.8	protein_coding	SCARA3-002	1.02357828983251	0.538002795416167	10.4440868059851	3.20058097482649e-23	5.46281801662149e-22	41.7173821471029	1.64210180991008	0.0114488352484216	4.94988670883064	0.000191372103092492	0.00293821548200706	-2.68634066351627
HAVANA	transcript	ENSG00000168077.13	protein_coding	SCARA3	2	ENST00000301904.3	protein_coding	SCARA3-001	1.74401010340533	0.498244035315211	6.72027394627915	4.97738587876659e-11	2.38976322836474e-10	14.0498346160977	2.82539296169246	0.015250619852816	5.47098738020231	7.21304550069293e-05	0.00148976577864065	-1.67474007936742
ENSEMBL	transcript	ENSG00000222862.2	snRNA	RNU6-1086P	3	ENST00000410930.2	snRNA	RNU6-1086P-201	1.46471316213121	0.415586134517698	3.45182174310801	0.000604234361062435	0.00136744918684773	-1.66348964358821	0.925587082697618	-0.0126048211385292	-1.03142779408967	0.31920010954173	0.576362301276377	-9.81108168628746
HAVANA	transcript	ENSG00000253560.1	processed_pseudogene	RP11-16P20.2	1	ENST00000518155.1	processed_pseudogene	RP11-16P20.2-001	0.0212781240883813	0.0362534697698877	3.21065224996783	0.00140992990058881	0.00304202062486946	-2.44871762456462	0.14626481322438	0.00719924041183711	3.46974365269038	0.00357382853283223	0.0249284755817235	-5.67316502092924
HAVANA	transcript	ENSG00000279302.2	TEC	MIR3622A	2	ENST00000623825.1	TEC	MIR3622A-001	0.754638205174723	0.278909391150578	7.22941284847581	1.83871132029062e-12	1.01922448878393e-11	17.2812369251875	0.941193582865735	0.0106041463837102	5.81018836474596	3.8965572942793e-05	0.000978437839414084	-1.03357955005379
ENSEMBL	transcript	ENSG00000279302.2	TEC	MIR3622A	3	ENST00000636365.1	miRNA	MIR3622A-201	0.00152942104393526	0.00101924648882018	0.199280433605846	0.842124769575093	0.901750925247846	-7.52650836398668	0	0	0	1	1	-10.3597524836655
ENSEMBL	transcript	ENSG00000265075.1	miRNA	MIR3622B	3	ENST00000584551.1	miRNA	MIR3622B-201	0.00422848354631848	0.0257726579959375	2.42169326846351	0.0158047575907494	0.0291055036759662	-4.63336368130981	0	0	0	1	1	-10.3597524836655
HAVANA	transcript	ENSG00000147419.16	protein_coding	CCDC25	2	ENST00000356537.8	protein_coding	CCDC25-001	1.78294800663913	0.24694969775294	5.33491930070066	1.45396630334244e-07	4.89274916823953e-07	6.28115945180326	2.91111088549842	0.0021806588773676	0.759085819821945	0.459936404545283	0.72644620611725	-10.0577738602376
HAVANA	transcript	ENSG00000147419.16	protein_coding	CCDC25	2	ENST00000520486.5	nonsense_mediated_decay	CCDC25-006	0.673049168841103	0.261821738945864	5.53483876640269	5.04626372418985e-08	1.77964121551212e-07	7.30589444372585	1.71313961443506	0.000367670135643046	0.0574735710246671	0.954950699382324	1	-10.357987454514
HAVANA	transcript	ENSG00000147419.16	protein_coding	CCDC25	2	ENST00000520202.5	nonsense_mediated_decay	CCDC25-004	1.30851674892203	-0.00565472408538067	-0.130972349738891	0.895850102698947	0.941275593844477	-7.53777896309328	1.9682217048278	-0.00660265481319314	-1.75905802551317	0.099595562356665	0.282689184461602	-8.86063048540247
HAVANA	transcript	ENSG00000147419.16	protein_coding	CCDC25	2	ENST00000523841.5	nonsense_mediated_decay	CCDC25-003	0.107539284459242	-0.0387248711846169	-2.54830619686397	0.0111240395167379	0.0210208851556854	-4.32282602429758	0.254494670526764	-0.00120499505211036	-0.564241134408875	0.581193951634777	0.83963688882364	-10.1914539338322
HAVANA	transcript	ENSG00000147419.16	protein_coding	CCDC25	2	ENST00000519509.5	nonsense_mediated_decay	CCDC25-002	0.685930434375661	0.0119470487319486	0.257215556497072	0.797118678216661	0.867844409358437	-7.51329583738897	0.98278517800483	0.000811015694219555	0.130615942442449	0.897869903127031	1	-10.3506407196666
HAVANA	transcript	ENSG00000147419.16	protein_coding	CCDC25	2	ENST00000522915.5	protein_coding	CCDC25-009	0.626704316221419	-0.121158536097055	-2.1161037562717	0.0348318644055304	0.0600913518648715	-5.31906605271494	0.693562695977786	-0.0155779448432102	-2.30502367149719	0.0363773863254772	0.138101055484773	-7.93983142086463
HAVANA	transcript	ENSG00000147419.16	protein_coding	CCDC25	2	ENST00000521220.1	retained_intron	CCDC25-012	0.600201107080603	-0.0812601378072629	-1.8711359773205	0.0619127101546862	0.101384887654129	-5.80319147658392	1.50155892289038	0.0155506254118986	2.15633304718389	0.0482540937443793	0.169342343313236	-8.20386450416319
HAVANA	transcript	ENSG00000147419.16	protein_coding	CCDC25	2	ENST00000524084.5	nonsense_mediated_decay	CCDC25-013	0.111145308435789	-0.0207386694119355	-0.854246085065601	0.393379627680379	0.504850521039159	-7.18201499855725	0.2790273654663	2.38964787152885e-05	0.00885100423086962	0.993058364159052	1	-10.3597106188873
HAVANA	transcript	ENSG00000147419.16	protein_coding	CCDC25	2	ENST00000519299.1	retained_intron	CCDC25-011	0.587020742088408	0.047589281339089	1.42678627556799	0.154268516400354	0.228660887991706	-6.53131203377739	0.948501369340256	0.00422764834928397	1.01814780453411	0.325258265465171	0.582954960312436	-9.82464684874077
HAVANA	transcript	ENSG00000147419.16	protein_coding	CCDC25	2	ENST00000519843.1	retained_intron	CCDC25-010	0.208735184235004	0.0588969189033763	1.57490523380607	0.115913726091358	0.177771862378055	-6.31017638024449	0.751701734230865	0.0192406664234511	2.90971371730895	0.0110660951715562	0.0578739012089707	-6.79458730894172
HAVANA	transcript	ENSG00000147419.16	protein_coding	CCDC25	2	ENST00000517979.1	nonsense_mediated_decay	CCDC25-005	0.879797567125366	0.080260518754213	2.03408401067298	0.0424728680230132	0.0719968697033643	-5.48767729229774	0.9595127503454	0.000353634810134827	0.097228115572879	0.923873386929291	1	-10.3547022973753
HAVANA	transcript	ENSG00000253875.1	antisense	RP11-16P20.3	2	ENST00000521510.1	antisense	RP11-16P20.3-001	0.60810966593124	0.285371124127219	8.53788944161726	1.66867169876331e-16	1.3958630973967e-15	26.4358490282405	0.682955632864483	0.00358702726995834	0.867165284953446	0.399942832994454	0.665077324520345	-9.96794918052938
HAVANA	transcript	ENSG00000171320.14	protein_coding	ESCO2	2	ENST00000523566.5	protein_coding	ESCO2-004	0.00271068679613724	-0.00022956902466068	-0.13457842097393	0.892999608207289	0.93920653543768	-7.53730053163237	0.181082947165572	0.00358123949885013	2.11340864669909	0.0523016987662321	0.179396561938905	-8.2784234408664
HAVANA	transcript	ENSG00000171320.14	protein_coding	ESCO2	2	ENST00000305188.12	protein_coding	ESCO2-001	0.109830932475171	0.0252217938421586	3.68749121904995	0.000251393569172076	0.000596725956004014	-0.843907977778174	0.122767983523887	0.00166371429159731	3.10188906961402	0.00751803156112616	0.0433583008075072	-6.41395294385412
HAVANA	transcript	ENSG00000171320.14	protein_coding	ESCO2	2	ENST00000522378.5	nonsense_mediated_decay	ESCO2-002	0.0814895157891716	0.0225839697341737	3.4932028047305	0.000519816457111753	0.00118642110451298	-1.52330415709264	0.18036532318687	0.00303958520728535	3.42453423684854	0.00391610199096165	0.026696902408486	-5.76480273722034
HAVANA	transcript	ENSG00000171320.14	protein_coding	ESCO2	2	ENST00000519637.1	protein_coding	ESCO2-005	0.00186986041553775	-0.00257702945095029	-1.63441443828236	0.102804169082587	0.159899326710625	-6.21524660775944	0	0	0	1	1	-10.3597524836655
HAVANA	transcript	ENSG00000171320.14	protein_coding	ESCO2	2	ENST00000524293.1	retained_intron	ESCO2-003	0.177076059130744	0.061885518803604	6.70072201997679	5.6281307562309e-11	2.68696531738805e-10	13.9296347758736	0.0723272681551961	0.000771917676724863	2.13695754793529	0.050043804781199	0.173754439500312	-8.23761634305148
HAVANA	transcript	ENSG00000171320.14	protein_coding	ESCO2	2	ENST00000523910.1	processed_transcript	ESCO2-007	0	0	0	1	1	-7.54634944069386	0.0070922371919038	-0.000378252650234869	-1.20068907236079	0.24907641229752	0.498086899166262	-9.62519383270884
HAVANA	transcript	ENSG00000171320.14	protein_coding	ESCO2	2	ENST00000518262.5	protein_coding	ESCO2-006	0.00243847012981493	0.0046765221516732	1.68662951181981	0.0923012575504473	0.145216761686834	-6.12908431170268	0	0	0	1	1	-10.3597524836655
ENSEMBL	transcript	ENSG00000171320.14	protein_coding	ESCO2	3	ENST00000397418.4	protein_coding	ESCO2-201	0.00272697279916838	0.00375571043018845	0.818340197167707	0.413554580861301	0.525705746777231	-7.21197871606703	0	0	0	1	1	-10.3597524836655
ENSEMBL	transcript	ENSG00000202242.1	snRNA	RNU6-1276P	3	ENST00000365372.1	snRNA	RNU6-1276P-201	0.070814701862827	-0.058065820094825	-1.75101936645765	0.0805586054487615	0.128605444474509	-6.01914475259666	0	0	0	1	1	-10.3597524836655
HAVANA	transcript	ENSG00000168078.9	protein_coding	PBK	2	ENST00000301905.8	protein_coding	PBK-001	0.00977819072013055	-0.000275079735114748	-0.0944267056683936	0.924808204801561	0.962089299857059	-7.54189452934248	0.0155449651491593	-0.000338311993373084	-1.45693120477882	0.166400835159069	0.388004596794792	-9.30097620605687
HAVANA	transcript	ENSG00000168078.9	protein_coding	PBK	1	ENST00000522944.5	protein_coding	PBK-002	0.00300753680440409	-0.00116471744903686	-0.740765462912065	0.459184988198578	0.571549564448845	-7.27233415627179	0	0	0	1	1	-10.3597524836655
HAVANA	transcript	ENSG00000168078.9	protein_coding	PBK	2	ENST00000524266.1	nonsense_mediated_decay	PBK-006	0.00529259542214905	-0.00354828453313415	-1.72696587146498	0.0847942430114566	0.134644018338732	-6.06068997303871	0.0334345930584816	0.000532034078004726	0.679067478326239	0.507765983129488	0.771598469822777	-10.117152820164
HAVANA	transcript	ENSG00000168078.9	protein_coding	PBK	2	ENST00000521226.2	protein_coding	PBK-005	0.00813675396558678	0.00868413009404729	3.03174429916468	0.00255819090985658	0.00532579359189468	-2.99596769515189	0.0232331075517014	-0.000240629012272503	-0.296018563922025	0.771403578396698	0.982455644377171	-10.3130653966362
HAVANA	transcript	ENSG00000253176.3	processed_pseudogene	RP11-1149M3.2	1	ENST00000519761.3	processed_pseudogene	RP11-1149M3.2-001	0.00542909914375555	0.00133028002615609	0.608626237692285	0.543049876434582	0.652039581346653	-7.36134053880473	0	0	0	1	1	-10.3597524836655
HAVANA	transcript	ENSG00000168079.16	protein_coding	SCARA5	2	ENST00000354914.7	protein_coding	SCARA5-001	0.148583366926973	-0.0243027068513808	-0.721590665307514	0.470885025505442	0.583094081042373	-7.28632905043964	0.199948636538575	-0.00132690169108675	-1.04549777957546	0.312871110953671	0.569140501111404	-9.79654410457015
HAVANA	transcript	ENSG00000168079.16	protein_coding	SCARA5	2	ENST00000380385.6	protein_coding	SCARA5-003	0.0616434880039952	-0.0166741112370672	-0.858154325998082	0.391220319408473	0.502616314503906	-7.17867613259321	0.13074489360512	-0.000229197563958624	-0.16068386333253	0.874554559783187	1	-10.3459669396624
HAVANA	transcript	ENSG00000168079.16	protein_coding	SCARA5	2	ENST00000524352.5	protein_coding	SCARA5-004	0.00908083629909697	0.00460415709571281	1.60559959724343	0.108996178055299	0.168373055462449	-6.26164745869889	0.00626054899318102	-4.69227239682628e-05	-0.200086233777941	0.844185910656066	1	-10.3383875374177
HAVANA	transcript	ENSG00000168079.16	protein_coding	SCARA5	2	ENST00000518030.1	protein_coding	SCARA5-005	0.00825406906825541	0.00118634968837355	0.292476733196244	0.770044032238897	0.847162288609424	-7.50361298360252	0.0477437673543957	3.62167654669758e-05	0.0310721761730173	0.975634668528343	1	-10.3592365500987
ENSEMBL	transcript	ENSG00000265847.1	miRNA	MIR4287	3	ENST00000579398.1	miRNA	MIR4287-201	0.0648034749704587	0.0192857364518165	0.544103740073767	0.586613745514803	0.691742489923623	-7.39847700474799	0	0	0	1	1	-10.3597524836655
HAVANA	transcript	ENSG00000253290.1	unprocessed_pseudogene	RP11-597M17.3	2	ENST00000517763.1	unprocessed_pseudogene	RP11-597M17.3-001	0.116691777049614	0.10684351636938	4.84146154343696	1.72290884003764e-06	5.1860187051886e-06	3.89683976902883	0.202479023918577	0.00186816557910492	0.660732838503994	0.519120455669543	0.782314724823465	-10.1298868993939
HAVANA	transcript	ENSG00000253615.1	unprocessed_pseudogene	RP11-597M17.2	2	ENST00000521019.1	unprocessed_pseudogene	RP11-597M17.2-001	0	0	0	1	1	-7.54634944069386	0.178636237150915	0.00170541793502948	0.388578426396756	0.703221164608735	0.928618018079099	-10.2794782982638
HAVANA	transcript	ENSG00000253397.1	antisense	RP11-597M17.1	1	ENST00000517735.1	antisense	RP11-597M17.1-001	0.00146355150508397	-0.000805616230343976	-0.379453481535411	0.704512985897641	0.793899563557521	-7.47441988293407	0.0201146616621492	0.000153254565044946	0.166186281985247	0.870300194509402	1	-10.3450075477202
HAVANA	transcript	ENSG00000189233.11	protein_coding	NUGGC	2	ENST00000413272.6	protein_coding	NUGGC-001	0.308705877200184	0.120358403248968	8.78965056249696	2.44677921240295e-17	2.23055696550033e-16	28.3289993794443	0.080359443151937	0.00119419725943512	3.81673585340459	0.00177407183715394	0.0148163395921451	-4.96725719987816
HAVANA	transcript	ENSG00000189233.11	protein_coding	NUGGC	2	ENST00000418860.1	protein_coding	NUGGC-002	0.000228407107891765	-0.000329314215382819	-0.545810679240353	0.585440627808336	0.690690830523073	-7.3975480298896	0	0	0	1	1	-10.3597524836655
HAVANA	transcript	ENSG00000134014.16	protein_coding	ELP3	2	ENST00000520270.5	protein_coding	ELP3-009	0.000304799989360333	0.00137535212046671	2.2826382007197	0.022872635214621	0.0408913041399526	-4.95659957823503	0.00984568186631671	-0.000525103032870225	-1.76053955039033	0.099336372415282	0.282238976026399	-8.85833341621146
HAVANA	transcript	ENSG00000134014.16	protein_coding	ELP3	2	ENST00000521015.5	protein_coding	ELP3-010	0.718168008196995	0.337941389257166	5.1062594380947	4.68715860501461e-07	1.49713173805853e-06	5.15041632210831	2.05645796742737	-0.000708199705418196	-0.11443671525315	0.910457582459027	1	-10.352757285202
HAVANA	transcript	ENSG00000134014.16	protein_coding	ELP3	2	ENST00000521570.5	protein_coding	ELP3-011	0.123073317817876	0.0584990054787114	2.79117969836042	0.00545342052541306	0.0108304252383036	-3.68408016662569	0.539779904784969	0.0149825268138719	2.96521951759135	0.00989940764601503	0.0533123105375562	-6.68524545984095
HAVANA	transcript	ENSG00000134014.16	protein_coding	ELP3	2	ENST00000256398.12	protein_coding	ELP3-001	0.366095460872392	-0.0658577550879181	-1.48767694449235	0.137469373304922	0.206795478394481	-6.44302280472245	0.516074163112364	-0.0116720637985972	-1.86506225361637	0.0824914127124444	0.248578382812766	-8.69318552349999
ENSEMBL	transcript	ENSG00000134014.16	protein_coding	ELP3	3	ENST00000380353.8	protein_coding	ELP3-201	1.06507895032254	0.350700978489188	6.21539824661829	1.08370210136074e-09	4.53989621435033e-09	11.0407727843041	0.364854788918208	-0.00295782492112298	-0.361013757010437	0.723282997771676	0.944739150057334	-10.2904143268024
ENSEMBL	transcript	ENSG00000134014.16	protein_coding	ELP3	3	ENST00000537665.2	protein_coding	ELP3-202	0.191326874939085	0.322280333073746	8.44729495538851	3.2971805335417e-16	2.67254610954349e-15	25.7646061066117	0.296316238612918	0.00365126469562081	1.14240044106431	0.271759464187206	0.521964171361588	-9.69187841101635
HAVANA	transcript	ENSG00000134014.16	protein_coding	ELP3	2	ENST00000523687.5	nonsense_mediated_decay	ELP3-002	0.0629151842942403	0.0138726155754239	0.753873558472392	0.45128164541892	0.563680239227317	-7.26255636459363	0.133322853954288	0.000529631921751366	0.214635633581734	0.833033934992749	1	-10.3351725276414
HAVANA	transcript	ENSG00000134014.16	protein_coding	ELP3	2	ENST00000523760.5	processed_transcript	ELP3-014	1.06006600356357	0.308476953596093	7.12503084015688	3.67162075265385e-12	1.97352880591533e-11	16.6030202921676	1.57341583512351	-0.00247542454613661	-0.502987165517449	0.622509701203229	0.87045663260003	-10.2257151698911
HAVANA	transcript	ENSG00000134014.16	protein_coding	ELP3	2	ENST00000524103.5	protein_coding	ELP3-003	1.21556586278796	0.223493898413224	4.29220398074246	2.12692883668136e-05	5.6970417357988e-05	1.49171814985137	1.72020701319054	-0.0273455639119122	-4.53013342698925	0.000430269595572814	0.00523675953005777	-3.52139975768761
HAVANA	transcript	ENSG00000134014.16	protein_coding	ELP3	2	ENST00000518112.5	nonsense_mediated_decay	ELP3-004	0.358132228977892	-0.0328524929491662	-0.473396760259009	0.636137705660491	0.735596243330717	-7.43440414989947	1.91067658825083	0.014406170575471	2.75761941490629	0.0149963063820219	0.0725559575643856	-7.09125189284945
HAVANA	transcript	ENSG00000134014.16	protein_coding	ELP3	2	ENST00000519261.5	nonsense_mediated_decay	ELP3-005	0.22087696374882	-0.084374419132625	-2.17699806095225	0.0299498992254851	0.0523504293714871	-5.18965026613238	0.471115665622609	-0.0108490802843801	-2.43940026777218	0.0280632588912612	0.114549411949747	-7.69426460534925
HAVANA	transcript	ENSG00000134014.16	protein_coding	ELP3	2	ENST00000521938.5	retained_intron	ELP3-012	0.489688319956986	0.149970997779477	5.78171252459647	1.30682429447766e-08	4.89642844965671e-08	8.61712584602647	0.425298390110658	0.00378471991251443	1.45130774154925	0.167936556052015	0.390498292553846	-9.30860589907172
HAVANA	transcript	ENSG00000134014.16	protein_coding	ELP3	2	ENST00000520288.5	protein_coding	ELP3-007	0.110563871758758	0.0193660278002187	1.2128819793182	0.225750300517193	0.317598332244709	-6.8124313591895	0.103490342584662	-0.000434255310298651	-0.243904398502724	0.810714324457413	1	-10.3280263758545
HAVANA	transcript	ENSG00000134014.16	protein_coding	ELP3	2	ENST00000521099.1	protein_coding	ELP3-008	0.133055649632951	0.0275943760517896	1.7396725922187	0.0825347065165587	0.131432217960211	-6.03881364609979	0.156847853570069	0.00369540409597677	2.6323960806253	0.0192235026464498	0.0873095746425124	-7.33173056854281
HAVANA	transcript	ENSG00000134014.16	protein_coding	ELP3	2	ENST00000522063.1	processed_transcript	ELP3-019	0.319199644710273	0.099763417678723	4.17891633770649	3.4599779859166e-05	9.05347003047016e-05	1.02896155355664	0.411102189287058	0.00133356651207829	0.642988544974536	0.530246114082787	0.792553005221226	-10.1418982116238
HAVANA	transcript	ENSG00000134014.16	protein_coding	ELP3	2	ENST00000520110.5	processed_transcript	ELP3-016	0.307597833784554	0.133288514951776	3.47461604950725	0.00055626945406253	0.00126478608983211	-1.58646684809323	0.270727513293166	0.00378545421972881	1.08100407369912	0.297307346261267	0.551367129753414	-9.75910760903841
HAVANA	transcript	ENSG00000134014.16	protein_coding	ELP3	2	ENST00000520011.1	retained_intron	ELP3-015	0.94410997571246	0.276961394036522	5.88797772258991	7.19751091766164e-09	2.77163147816909e-08	9.19693450035795	1.57141422979876	0.0122617277052936	2.98443701141351	0.00952433493618901	0.0517545700992382	-6.64726869572773
HAVANA	transcript	ENSG00000134014.16	protein_coding	ELP3	1	ENST00000523357.5	protein_coding	ELP3-017	0.299603654101645	0.14450929618696	5.34304583873551	1.39362722879044e-07	4.69863630319128e-07	6.32216028018121	0.360989885526909	0.00241257837337974	1.209109909719	0.245923764934556	0.495510276061987	-9.61533444457438
HAVANA	transcript	ENSG00000134014.16	protein_coding	ELP3	2	ENST00000517975.1	protein_coding	ELP3-018	0.0011270797725301	-0.00398337219564235	-2.4396518323357	0.0150495409047614	0.0278127601652934	-4.59025724287852	0.0519221895648435	0.00193799420262124	1.75197962538015	0.100842158023194	0.285020817509965	-8.87158803056555
HAVANA	transcript	ENSG00000250516.1	processed_pseudogene	RP11-380I10.2	1	ENST00000505195.1	processed_pseudogene	RP11-380I10.2-001	0.0113046197025361	-0.00651729363253622	-2.2611339256012	0.024181860311471	0.0430352987485481	-5.00491675901696	0.0286141097495631	0.000307236134264756	0.640530995264709	0.53179750060426	0.793875152358477	-10.1435374173033
HAVANA	transcript	ENSG00000253907.1	processed_pseudogene	RP11-380I10.3	1	ENST00000517893.1	processed_pseudogene	RP11-380I10.3-001	0.000360959222546718	0.00160649193097491	2.35424399282032	0.0189480656930371	0.0344045045024709	-4.79248452252974	0	0	0	1	1	-10.3597524836655
HAVANA	transcript	ENSG00000253690.1	antisense	RP11-380I10.4	2	ENST00000521731.1	antisense	RP11-380I10.4-001	0.00380073230072088	0.00504468690635583	1.67346976830227	0.0948631793016803	0.148817138099358	-6.15105228905268	0.0140969334794055	0.000681203954118282	1.30385456830118	0.212557974065365	0.456265672929785	-9.50058067881599
HAVANA	transcript	ENSG00000239198.1	processed_pseudogene	RPL5P22	1	ENST00000480199.1	processed_pseudogene	RPL5P22-001	0.000870478705863927	-0.000207264722974035	-0.200127538995654	0.841462580369536	0.901243273808291	-7.52633933056969	0.0112317424540797	-0.000599026264217585	-1.96919913407942	0.0682996319849458	0.217264148923527	-8.52289540196611
HAVANA	transcript	ENSG00000168081.8	protein_coding	PNOC	2	ENST00000518479.5	protein_coding	PNOC-004	0.240757494450625	-0.0697311306838336	-2.39234830520664	0.0171108848542038	0.0313290209435359	-4.70313169074464	1.07333348611913	0.0148451276385532	2.88810788174835	0.0115558082825613	0.059793485075592	-6.83700305726999
HAVANA	transcript	ENSG00000168081.8	protein_coding	PNOC	2	ENST00000301908.7	protein_coding	PNOC-001	0.349293281371041	-0.0598173436707976	-1.544727400813	0.12304778505687	0.187412020002233	-6.3569844719217	1.28121223494395	-0.0126830143625871	-3.40699877277873	0.00405753118118115	0.0274052415186403	-5.80031261264623
HAVANA	transcript	ENSG00000168081.8	protein_coding	PNOC	2	ENST00000519592.5	retained_intron	PNOC-003	0.0580336323195217	0.0560714196254531	4.00632722286349	7.10957633922937e-05	0.000179833876573786	0.346186897490576	0.246535894710676	0.00123315457048627	1.53609891315573	0.145995392169376	0.355510634027121	-9.19126576883901
HAVANA	transcript	ENSG00000168081.8	protein_coding	PNOC	2	ENST00000522209.1	protein_coding	PNOC-002	0.0295788323058125	-0.0202099757393457	-1.72280145751361	0.0855455959271343	0.135713120928538	-6.06782509612441	0.0646432093294569	0.00443267721116276	1.62790895407085	0.125022803123601	0.326762104409075	-9.05884833721822
HAVANA	transcript	ENSG00000186918.13	protein_coding	ZNF395	2	ENST00000344423.9	protein_coding	ZNF395-001	0.935263842048292	0.847532155478532	19.0632667010337	3.09362998283371e-61	1.03001099418286e-57	128.656385434186	2.16645850096872	0.00814289758759048	4.72226663246097	0.000296208473783304	0.00400249727142911	-3.13721335879333
HAVANA	transcript	ENSG00000186918.13	protein_coding	ZNF395	2	ENST00000520535.1	protein_coding	ZNF395-011	0.0597681064736806	0.0558020714341634	2.45044349242365	0.01461121199379	0.0270615042299422	-4.56420416077402	0.583391078530767	0.0249866322797641	3.21987123205141	0.00592431610980131	0.0364078197736192	-6.17776641208141
HAVANA	transcript	ENSG00000186918.13	protein_coding	ZNF395	2	ENST00000523202.5	protein_coding	ZNF395-003	0.149314773637241	0.191711180959853	10.3045031437798	1.06415712357913e-22	1.71485559509136e-21	40.5283414425902	0.162597539161991	0.00400588736708057	4.70626455904394	0.000305515948867727	0.00409714240604032	-3.16909193491054
HAVANA	transcript	ENSG00000186918.13	protein_coding	ZNF395	2	ENST00000523095.5	protein_coding	ZNF395-002	0.0179432827513382	0.022053864520335	3.61673902391387	0.000328771325917046	0.000768911477390886	-1.09535673655334	0.14687852774571	0.00392377173592253	1.68396242489391	0.113536784138183	0.309350571495456	-8.97539169843388
HAVANA	transcript	ENSG00000186918.13	protein_coding	ZNF395	2	ENST00000517372.1	retained_intron	ZNF395-010	0.29501498077103	0.276642596175521	9.98472399994071	1.60518329905023e-21	2.2802935847471e-20	37.8437190770714	0.800322097511024	0.0122739259699933	4.19683309121627	0.000829666746989276	0.00846173289059759	-4.1941349740655
HAVANA	transcript	ENSG00000186918.13	protein_coding	ZNF395	2	ENST00000521912.1	protein_coding	ZNF395-007	0.15211299809639	0.0441056260341783	1.44262476022213	0.149755214772178	0.22280501752908	-6.50869881923475	0.190603153899416	0.00395811533600976	1.71273594395421	0.108005442247991	0.299064385573506	-8.9318119661005
HAVANA	transcript	ENSG00000186918.13	protein_coding	ZNF395	2	ENST00000520290.5	protein_coding	ZNF395-006	0.314340770642203	0.192022389515122	6.20997719118567	1.11896946366064e-09	4.68164945374047e-09	11.009546739411	0.230223291892844	-0.00126499306171394	-0.633813563176939	0.536050986727214	0.797622817675374	-10.1479877149614
HAVANA	transcript	ENSG00000186918.13	protein_coding	ZNF395	2	ENST00000521185.5	protein_coding	ZNF395-008	0.102146432532626	0.120882690962808	7.81884446177031	3.20568307840917e-14	2.12448288707041e-13	21.2585760811258	0.00901694248123628	-0.000206101542428258	-0.498139902447073	0.625838704714499	0.87045663260003	-10.2282645042396
HAVANA	transcript	ENSG00000186918.13	protein_coding	ZNF395	2	ENST00000522795.1	protein_coding	ZNF395-005	0.0630482795671798	0.0892293147663447	4.50347376075721	8.33670859713546e-06	2.33459216132421e-05	2.3853277977817	0.199559832245694	0.00131465773581819	0.632821164440011	0.536680977730944	0.798116853651483	-10.1486414160522
HAVANA	transcript	ENSG00000186918.13	protein_coding	ZNF395	2	ENST00000517459.1	protein_coding	ZNF395-004	0.196816981206358	0.145435110895674	4.0677849800239	5.51747712383491e-05	0.000141239304028237	0.586231376943556	0.115085037897224	-0.00148203302974461	-0.542388999421604	0.595770204324525	0.852740592810584	-10.2041101555134
HAVANA	transcript	ENSG00000186918.13	protein_coding	ZNF395	2	ENST00000519730.1	processed_transcript	ZNF395-009	1.27548095732027	0.613212956653013	10.9937442824515	2.56357326090686e-25	5.49976216515246e-24	46.4971568606723	0.779698630696256	-0.000970018481111673	-0.195252495323846	0.847898712695804	1	-10.3394060142667
HAVANA	transcript	ENSG00000214050.7	protein_coding	FBXO16	2	ENST00000521548.5	nonsense_mediated_decay	FBXO16-002	0.0845069507850155	0.0151091456592508	1.87161233886075	0.0618465890059923	0.101289948151698	-5.80230691696385	0.208121161390802	0.00438165608916415	2.48764371406173	0.0255455411203249	0.107137687488671	-7.60465969524938
HAVANA	transcript	ENSG00000214050.7	protein_coding	FBXO16	1	ENST00000518248.5	protein_coding	FBXO16-009	0.426379357162909	0.221667463968017	7.50308811872871	2.89120385575598e-13	1.74097940965297e-12	19.0970975226308	0.688648897873522	0.00446880952984663	1.23009736877735	0.23820105179816	0.491254864482124	-9.59051724623266
HAVANA	transcript	ENSG00000214050.7	protein_coding	FBXO16	2	ENST00000380254.6	protein_coding	FBXO16-001	0.903815064228076	-0.0124937862495393	-0.353481193838257	0.723877401000268	0.809748561419188	-7.48392836353708	2.062922837242	0.00462405736173814	1.88965341081484	0.0789196536531427	0.240932767492673	-8.65347383962464
HAVANA	transcript	ENSG00000214050.7	protein_coding	FBXO16	2	ENST00000522609.1	retained_intron	FBXO16-003	0.284769215184659	0.0825182274300592	2.59443269409304	0.00975408224890148	0.0186105949027712	-4.20586248534969	0.0641472001797317	0.00439866515518161	2.54514205299428	0.0228262810433025	0.099079796659857	-7.49695046208678
HAVANA	transcript	ENSG00000214050.7	protein_coding	FBXO16	1	ENST00000346498.6	protein_coding	FBXO16-007	0.121370006084195	0.0755380792475142	4.05161979874433	5.89980203732751e-05	0.000150496742235682	0.522761101240369	0.269388303007231	-0.0041413072383083	-2.16015972811332	0.0479077190280216	0.168452239656378	-8.1971798756846
HAVANA	transcript	ENSG00000214050.7	protein_coding	FBXO16	2	ENST00000518734.5	protein_coding	FBXO16-008	0.160143015844574	0.161871745147683	5.82116932233514	1.04830628456738e-08	3.96478927064148e-08	8.83133712824313	0.510070630538674	0.00921129181744013	1.52396998596064	0.148977637244708	0.360289864119111	-9.20834845259983
HAVANA	transcript	ENSG00000214050.7	protein_coding	FBXO16	2	ENST00000520481.1	retained_intron	FBXO16-011	0.638374789029323	0.155842244168654	3.82934152935561	0.000144887306157736	0.000353935541659578	-0.32591198168169	0.838985529289462	0.01802036651773	4.13643134914252	0.000935512384116852	0.0092342184669688	-4.31670310102455
HAVANA	transcript	ENSG00000214050.7	protein_coding	FBXO16	2	ENST00000517436.5	processed_transcript	FBXO16-004	0.1350427125654	0.037707032240167	2.10481135580503	0.0358084333910107	0.0616164772114871	-5.34266900224766	0.169909161181527	0.00404409160443078	1.84290278793146	0.0858332809047624	0.255638880986866	-8.728696323705
HAVANA	transcript	ENSG00000214050.7	protein_coding	FBXO16	1	ENST00000517673.5	protein_coding	FBXO16-005	0.0353224275452033	1.87297475671351e-05	0.00124651292166495	0.999005926294304	1	-7.54634866436301	0.177361962817096	-0.00058072526714038	-0.123311930885956	0.903549226859575	1	-10.351630764499
HAVANA	transcript	ENSG00000214050.7	protein_coding	FBXO16	2	ENST00000518016.1	retained_intron	FBXO16-006	0.60784834530937	0.0122755784840798	0.301206012901914	0.763383200978356	0.841776704428924	-7.50102412089687	0.717935761701094	0.00501748499566654	1.2221503821123	0.241102752560566	0.493554373740185	-9.5999552724669
HAVANA	transcript	ENSG00000214050.7	protein_coding	FBXO16	2	ENST00000519471.2	protein_coding	FBXO16-010	1.12064130308134	0.365345292366261	7.94869375140434	1.27217080656595e-14	8.76943849879642e-14	22.1676506678544	0.304886127314969	-0.00194201128150201	-0.687640744405253	0.502506455207642	0.766731884825419	-10.1110861332526
HAVANA	transcript	ENSG00000254370.1	sense_intronic	RP11-181B11.1	2	ENST00000522589.1	sense_intronic	RP11-181B11.1-001	0.696620972640011	0.286921008255728	7.96672154186047	1.11796943352995e-14	7.74890369372131e-14	22.2947808961154	0.805635733507801	0.00790667001466939	2.61306951084434	0.0199709385576953	0.0897590041566744	-7.3685018535781
ENSEMBL	transcript	ENSG00000207361.1	snRNA	RNU6-178P	3	ENST00000384631.1	snRNA	RNU6-178P-201	0.0323360692838197	-0.0137376874085125	-0.610813283720975	0.541602033280404	0.650718301936944	-7.36000902301432	1.39835372753344	-0.00647624941726637	-0.442311697732302	0.664774951192351	0.897201190476432	-10.2559004826155
HAVANA	transcript	ENSG00000253567.1	antisense	RP11-181B11.2	2	ENST00000523935.1	antisense	RP11-181B11.2-001	0.00365175030604496	0.00735804754203658	2.13212038494647	0.0334859190945125	0.057966874125046	-5.28537599546081	0.483667234297414	0.00769151528152516	2.73609140778112	0.0156525109613383	0.0749043325835797	-7.1328551472918
HAVANA	transcript	ENSG00000253567.1	antisense	RP11-181B11.2	2	ENST00000518819.1	antisense	RP11-181B11.2-002	0.00409483771920128	-0.00334336667249161	-1.01177705631079	0.312136275320799	0.417299097904278	-7.03540288678098	0.432123200026761	0.00537981447061698	1.70222520836954	0.109998093754654	0.302847311050629	-8.94778848663086
ENSEMBL	transcript	ENSG00000104290.10	protein_coding	FZD3	3	ENST00000537916.2	protein_coding	FZD3-201	0.778986053324037	0.458690737449023	6.42299828808728	3.12555546620396e-10	1.38221041123407e-09	12.2540287531808	2.63391134594783	0.0152382084595979	2.52213526772338	0.0238793104146337	0.102173905014808	-7.54016396403965
HAVANA	transcript	ENSG00000104290.10	protein_coding	FZD3	2	ENST00000523546.1	protein_coding	FZD3-002	1.14085335532225	0.0167747043678212	0.233975189637439	0.815100450172063	0.881316510058398	-7.51899870848377	1.13057104897404	-0.00861708974363674	-0.718381675150648	0.483911796213178	0.75009994180074	-10.0887481263643
HAVANA	transcript	ENSG00000104290.10	protein_coding	FZD3	2	ENST00000240093.7	protein_coding	FZD3-001	1.82477121495586	0.293137422482869	5.39168937906985	1.08012917920935e-07	3.68416473999037e-07	6.56874329845863	2.85300660590934	0.00963642424003058	1.74534401495556	0.102023227171642	0.287370787197347	-8.88183398019541
HAVANA	transcript	ENSG00000104290.10	protein_coding	FZD3	2	ENST00000517911.1	processed_transcript	FZD3-003	0.152621868218565	0.0409526792761003	1.00906963489578	0.313431551076786	0.418734388596293	-7.03813092291893	1.03231023430459	-0.00172639081792548	-0.179400875560643	0.860100118666025	1	-10.3425720727731
ENSEMBL	transcript	ENSG00000265251.1	miRNA	MIR4288	3	ENST00000582598.1	miRNA	MIR4288-201	0.00718862322813903	-0.00568406287848454	-0.658816558572198	0.510318237764618	0.621240759958889	-7.32958278122844	0.764848774197206	-0.00746935954909485	-0.97284845576522	0.34654312953726	0.606641173462017	-9.86976652257309
ENSEMBL	transcript	ENSG00000202411.1	rRNA	RNA5SP259	3	ENST00000365541.1	rRNA	RNA5SP259-201	1.37851676338089	0.196889309613427	1.86727757097835	0.0624504398462727	0.102177537459997	-5.81034800073825	2.66614977881702	-0.00782927102779132	-0.597810299547904	0.559167311193391	0.819408491430119	-10.171081164938
HAVANA	transcript	ENSG00000012232.8	protein_coding	EXTL3	2	ENST00000522725.5	processed_transcript	EXTL3-004	0.144972126113951	0.0568720928077302	3.6827125181026	0.000256026434302883	0.000607091977615367	-0.861036475886577	0.101120831750925	8.8728488978733e-05	0.0705504953802443	0.944717137905518	1	-10.3570930409179
HAVANA	transcript	ENSG00000012232.8	protein_coding	EXTL3	2	ENST00000523149.5	protein_coding	EXTL3-002	0.26369782770532	0.188608784072076	5.26554509957568	2.08327549932282e-07	6.89980732976978e-07	5.93341363946805	0.592242645976308	-0.00497833362448013	-0.752826480253783	0.463574828533737	0.730138324941866	-10.0626398353643
HAVANA	transcript	ENSG00000012232.8	protein_coding	EXTL3	2	ENST00000519288.5	processed_transcript	EXTL3-003	0.20576086205482	0.113276999586323	4.74153967729542	2.77347978729808e-06	8.17429591083661e-06	3.43956877765965	0.320750709339702	-0.00377336248326907	-1.19059260713328	0.252897463701594	0.501741458810093	-9.63694059111412
HAVANA	transcript	ENSG00000012232.8	protein_coding	EXTL3	2	ENST00000520940.1	processed_transcript	EXTL3-005	0.38270062389115	0.164160875646941	6.34936199928156	4.87637884284843e-10	2.11640508855628e-09	11.8198045517522	0.188857920315233	0.0013869320277921	0.687181326602618	0.502787489070392	0.767035169009535	-10.1114130395749
HAVANA	transcript	ENSG00000012232.8	protein_coding	EXTL3	2	ENST00000454906.6	processed_transcript	EXTL3-006	0.366405174562396	0.16614385117671	5.87718690102458	7.65002313054301e-09	2.93805279525614e-08	9.1376377369128	0.443084484168732	0.00647647576403478	2.2637547523558	0.0393651712890856	0.146302440974087	-8.01396943131782
HAVANA	transcript	ENSG00000012232.8	protein_coding	EXTL3	2	ENST00000220562.8	protein_coding	EXTL3-001	1.87405418472481	0.584798729219754	11.0674312400994	1.32710747875288e-25	2.92750520955932e-24	47.1493825299337	3.38494747809942	0.00762275127635827	4.41552155719446	0.000538609556182734	0.00617427824898821	-3.75193795482777
HAVANA	transcript	ENSG00000012232.8	protein_coding	EXTL3	2	ENST00000519886.5	processed_transcript	EXTL3-010	0.237819045160653	-0.190228780508335	-3.95850748644	8.64049277701175e-05	0.000216464669514562	0.161780532339157	0.311686772817235	0.00126521537773912	0.224562235140857	0.825446403487547	1	-10.3328503989395
HAVANA	transcript	ENSG00000012232.8	protein_coding	EXTL3	2	ENST00000518223.1	processed_transcript	EXTL3-008	0.513981735584491	0.172536249047333	4.17665774098115	3.49331697922751e-05	9.1360812765839e-05	1.01985282984448	0.747934863047377	-0.0033056058378788	-0.635900100218017	0.534727762941746	0.796560593144285	-10.1466101353248
HAVANA	transcript	ENSG00000012232.8	protein_coding	EXTL3	2	ENST00000521532.5	protein_coding	EXTL3-009	0.175755302331103	0.047685834672382	2.43620745708862	0.015191867520386	0.0280591604796117	-4.59854897425127	0.0542522469957981	0.000416724345531983	0.355827735823123	0.727081609049224	0.947778687678581	-10.2923835732716
HAVANA	transcript	ENSG00000012232.8	protein_coding	EXTL3	2	ENST00000522698.1	nonsense_mediated_decay	EXTL3-011	0.00593270424202631	0.000116875459821812	0.0237457403756076	0.981064937832075	1	-7.54606771628652	0.0201417382726072	0.000551627611259828	0.859185913320877	0.404187150649907	0.669424105857768	-9.97495162209192
HAVANA	transcript	ENSG00000012232.8	protein_coding	EXTL3	1	ENST00000521473.5	protein_coding	EXTL3-014	0.243078869118818	0.0847232464497484	3.09124932322547	0.00210487452827804	0.00443516730760275	-2.81730037562408	0.259837225286759	0.006350535726749	1.78970100063446	0.0943544051385839	0.272473559214445	-8.81286572197433
HAVANA	transcript	ENSG00000012232.8	protein_coding	EXTL3	2	ENST00000517738.1	protein_coding	EXTL3-012	0.56852264353308	0.222909030652825	5.77064863638567	1.38983756459138e-08	5.19339759393574e-08	8.55728837457367	0.244463686043936	0.00629060488365587	3.45917480328994	0.00365105733386405	0.025324190549401	-5.69459833024374
HAVANA	transcript	ENSG00000012232.8	protein_coding	EXTL3	2	ENST00000523271.1	retained_intron	EXTL3-007	0.396207074118902	0.201256381848026	10.7933301441043	1.5162578322596e-24	2.98447551155722e-23	44.7367201046249	0.654781110311086	0.00723447205810409	7.2747308013877	3.27092669965647e-06	0.000198932205874339	1.56198319101579
HAVANA	transcript	ENSG00000012232.8	protein_coding	EXTL3	1	ENST00000520679.1	processed_transcript	EXTL3-013	0.469539481997207	0.261708573745347	6.50331264682193	1.91513896001569e-10	8.65478207020249e-10	12.7324596969937	0.272021028148695	0.00307740446581372	0.589518818049341	0.564565972354863	0.824298888745004	-10.1762175969378
HAVANA	transcript	ENSG00000246339.5	antisense	EXTL3-AS1	2	ENST00000501224.3	antisense	EXTL3-AS1-003	0.283037636275812	0.0883071478770494	6.00622408001954	3.66781964141551e-09	1.45517168161974e-08	9.85289077787404	0.478320490415847	0.00749339619350577	8.26363734895787	7.20693494257089e-07	8.34630540039882e-05	3.15579591587262
HAVANA	transcript	ENSG00000246339.5	antisense	EXTL3-AS1	2	ENST00000523789.2	antisense	EXTL3-AS1-002	0.0217987304494211	0.010106239995873	1.38513443455262	0.166631861361	0.244493797296326	-6.58959800266623	0.0143864164908789	-0.000113438922219543	-0.217468545668389	0.830866769331814	1	-10.334520458375
HAVANA	transcript	ENSG00000246339.5	antisense	EXTL3-AS1	2	ENST00000520023.1	antisense	EXTL3-AS1-001	0.504080905785835	0.113511479557672	4.31375602233091	1.93647944823119e-05	5.21186169936616e-05	1.5810555912704	0.495064797468446	0.00424315282887072	1.43888534778216	0.171370716297267	0.395820251716707	-9.32538186612721
HAVANA	transcript	ENSG00000246339.5	antisense	EXTL3-AS1	2	ENST00000519870.1	antisense	EXTL3-AS1-004	0.0115126383845028	0.0105125156159312	2.19516727076353	0.0286126319029589	0.0502113489110447	-5.15033834525821	0.0447712421691297	-0.000257249391091848	-0.175998796890308	0.862723725278824	1	-10.3432168112221
HAVANA	transcript	ENSG00000104299.14	protein_coding	INTS9	2	ENST00000523303.5	nonsense_mediated_decay	INTS9-007	0.0814732386894034	0.0331482501729441	2.62027314435725	0.00905439158883413	0.0173639739039304	-4.13944615713045	0.134261426066758	0.00401379345105987	2.4988044651368	0.0249945827025375	0.105559431490574	-7.58382887646076
HAVANA	transcript	ENSG00000104299.14	protein_coding	INTS9	2	ENST00000521022.5	protein_coding	INTS9-001	0.533312803945987	0.283685907739789	10.6722585632249	4.39481312811655e-24	8.21572422212561e-23	43.6829495160325	1.20259114316023	0.00200498025125766	1.52897041798913	0.147741963291872	0.35829797265591	-9.2013175760029
HAVANA	transcript	ENSG00000104299.14	protein_coding	INTS9	2	ENST00000416984.6	protein_coding	INTS9-002	0.105391884724238	0.0915303595888211	7.96391009879624	1.14074192154067e-14	7.90116926707825e-14	22.2749402124112	0.150552070433205	0.000514277039473497	0.396039018386546	0.697829588540751	0.924359872593692	-10.2763828697945
HAVANA	transcript	ENSG00000104299.14	protein_coding	INTS9	2	ENST00000521777.5	protein_coding	INTS9-004	0.111346716595489	0.0117656949494729	0.999409346697262	0.318082073057746	0.423903706019793	-7.04780543621801	0.00719565958100036	5.48240729980979e-05	0.163832852966678	0.872119321058645	1	-10.3454218260005
HAVANA	transcript	ENSG00000104299.14	protein_coding	INTS9	1	ENST00000517383.1	protein_coding	INTS9-018	0.151447483708389	0.0357699099167158	2.18441914246043	0.0293973277433225	0.0514569148339746	-5.17363231809104	0.269823970773412	0.00209143987604407	0.986678719232523	0.33994281210352	0.599623493607493	-9.85618127600343
HAVANA	transcript	ENSG00000104299.14	protein_coding	INTS9	2	ENST00000522363.5	nonsense_mediated_decay	INTS9-005	0.0116580756345446	0.0111302612865099	2.00608847497601	0.0453874115635902	0.0764485517918845	-5.54372860396872	0.0314461827581182	0.00028503966531373	0.384710088017296	0.70602324773711	0.930891457848271	-10.2810605891502
HAVANA	transcript	ENSG00000104299.14	protein_coding	INTS9	2	ENST00000520316.5	retained_intron	INTS9-017	0.233182443167189	0.0448988922501637	2.33667682816157	0.0198518148092766	0.0359133471244156	-4.8332062262533	0.514609893350886	0.00430035410476257	1.35276107928	0.196803855955582	0.43417926411656	-9.43866728728787
HAVANA	transcript	ENSG00000104299.14	protein_coding	INTS9	2	ENST00000519578.1	processed_transcript	INTS9-016	0.00428516675675392	-0.00245498705302045	-0.384441248242929	0.700815637277445	0.790879553711807	-7.47251676673965	0	0	0	1	1	-10.3597524836655
HAVANA	transcript	ENSG00000104299.14	protein_coding	INTS9	2	ENST00000520005.1	retained_intron	INTS9-015	0.238805438090076	0.0512011830584929	2.67431672023631	0.00773446359510317	0.014999778457068	-3.99847191795117	0.550112644386695	0.00487625169213098	1.70571249147479	0.109333434513086	0.301587345309653	-8.94249501080329
HAVANA	transcript	ENSG00000104299.14	protein_coding	INTS9	2	ENST00000521070.1	processed_transcript	INTS9-014	0.287702514343802	0.159766263059578	7.64329087410652	1.09812342547653e-13	6.90525207124932e-13	20.0481671419741	0.407106368036499	0.00249597495947058	0.854342640114898	0.406777829572102	0.672139424022447	-9.9791734039891
HAVANA	transcript	ENSG00000104299.14	protein_coding	INTS9	2	ENST00000522074.1	retained_intron	INTS9-013	0.330398408499868	0.135174009196938	5.60062941061671	3.53727941095206e-08	1.26810127370855e-07	7.65041105812075	0.658030869198808	0.00682572070205645	1.76835674922979	0.0979785940266784	0.279639939841065	-8.84619230463454
HAVANA	transcript	ENSG00000104299.14	protein_coding	INTS9	2	ENST00000520983.5	retained_intron	INTS9-006	0.362972315994023	0.15680757852903	5.76250837930143	1.4541732229611e-08	5.42049905258225e-08	8.51332693116786	0.202527203862717	0.00258429593089102	0.800615188381267	0.436247439532513	0.702509191263623	-10.0245502994655
HAVANA	transcript	ENSG00000104299.14	protein_coding	INTS9	1	ENST00000523436.5	protein_coding	INTS9-010	0.00784244685767052	-0.00309780581942416	-0.61270469358446	0.540351464191322	0.64952613463967	-7.35885365069498	0	0	0	1	1	-10.3597524836655
HAVANA	transcript	ENSG00000104299.14	protein_coding	INTS9	2	ENST00000518510.5	nonsense_mediated_decay	INTS9-011	0.164486819211117	0.101427436523646	4.14800487608055	3.94372749430199e-05	0.000102534305012996	0.904696965611376	0.1706622414168	0.00253340338227132	0.891810415631879	0.387021739952231	0.650966927987535	-9.94595378736474
HAVANA	transcript	ENSG00000104299.14	protein_coding	INTS9	2	ENST00000524081.5	protein_coding	INTS9-020	0.0261624607169294	0.0158136284997436	1.47653060043866	0.140433916660579	0.210701824077317	-6.45945806316239	0.0240477546014973	-0.000398058768914549	-0.503514738299034	0.622147887572412	0.87045663260003	-10.2254362632136
HAVANA	transcript	ENSG00000104299.14	protein_coding	INTS9	2	ENST00000523076.1	retained_intron	INTS9-019	0.13544372440261	0.000837235264234749	0.0353364234205872	0.971825647153693	0.995307185456416	-7.54572556520303	0.0866905237969595	2.59770441835621e-05	0.0106639312435892	0.99163658056417	1	-10.3596917124614
HAVANA	transcript	ENSG00000104299.14	protein_coding	INTS9	2	ENST00000520437.1	nonsense_mediated_decay	INTS9-012	0.077761246040752	0.106529085664615	3.99006539470162	7.59873586014548e-05	0.000191578062618913	0.283243660332645	0.197734911227294	0.00386555847015542	1.71169771740175	0.108200857058361	0.299452700483853	-8.93339300225459
HAVANA	transcript	ENSG00000104299.14	protein_coding	INTS9	1	ENST00000520184.1	protein_coding	INTS9-008	0.164097225535107	0.00914961387911395	0.496609909793187	0.619683427779563	0.721273764212607	-7.42315923450666	0.174136271538535	0.00356728807425535	1.80549532290575	0.0917495114832772	0.267436647328348	-8.78804040899297
HAVANA	transcript	ENSG00000104299.14	protein_coding	INTS9	2	ENST00000520831.1	retained_intron	INTS9-009	0.887170749199979	0.173606771501952	4.05162300850157	5.89972368336087e-05	0.000150496697821242	0.522773680417308	1.06912132108859	-0.00140660935460685	-0.482790347858311	0.636435990743562	0.874953445358192	-10.2361798059616
HAVANA	transcript	ENSG00000254034.1	antisense	RP11-662B19.2	2	ENST00000520055.1	antisense	RP11-662B19.2-001	0.291905941748332	0.0542969737380665	2.50046829890304	0.0127234355991954	0.0238089009161343	-4.44196952691477	0.578903988847813	0.00457584078133732	1.56909654236875	0.138136660114953	0.342569640676535	-9.1442998457531
HAVANA	transcript	ENSG00000242958.1	processed_pseudogene	RP11-662B19.1	1	ENST00000472104.1	processed_pseudogene	RP11-662B19.1-001	0.00991931974186336	0.0114675343114535	2.03670534062373	0.0422082843890046	0.071593466672486	-5.48238987362727	1.00360709001083	0.00514021246275804	1.01940122049133	0.32468296035098	0.582345802210415	-9.82337302211993
HAVANA	transcript	ENSG00000147421.17	protein_coding	HMBOX1	2	ENST00000287701.14	protein_coding	HMBOX1-002	0.517592222779565	0.601919794152962	14.6907953135639	7.60633179080931e-41	1.06422550165456e-38	81.9774838049734	1.70510403311496	0.00438189892712901	0.851551857830227	0.408275591288565	0.673633978695441	-9.9815962699473
HAVANA	transcript	ENSG00000147421.17	protein_coding	HMBOX1	2	ENST00000519662.5	protein_coding	HMBOX1-008	0.522518293578742	0.107617853875244	4.02767430119073	6.51267799834725e-05	0.000165404473487877	0.429177352636333	0.621984437991367	-0.000430816725801533	-0.136107991735592	0.89360328346378	1	-10.3498588580228
HAVANA	transcript	ENSG00000147421.17	protein_coding	HMBOX1	2	ENST00000558662.5	protein_coding	HMBOX1-014	0.82116566291092	0.75916021613187	19.2584781379842	3.57358649661834e-62	1.40397636844543e-58	130.803040826727	1.65831987846353	0.00899728175954102	4.09882824230509	0.00100827137567098	0.00976352225643578	-4.39308302964017
HAVANA	transcript	ENSG00000147421.17	protein_coding	HMBOX1	2	ENST00000523613.5	protein_coding	HMBOX1-003	0.455533479059005	0.400173579630828	15.7157667261517	1.7418212195235e-45	4.83960221670095e-43	92.5951372671278	0.623625019243792	0.00113057329009669	0.325596794055415	0.749369911771118	0.965517484543656	-10.3033048262194
HAVANA	transcript	ENSG00000147421.17	protein_coding	HMBOX1	2	ENST00000560599.5	protein_coding	HMBOX1-015	0.21374634269508	0.0111396884308382	0.523448139329173	0.600895408179017	0.704637094694089	-7.40948810694328	0.128510471610093	0.00273588036700831	2.21585238257425	0.0431212495854733	0.156189995502207	-8.09921471972732
HAVANA	transcript	ENSG00000147421.17	protein_coding	HMBOX1	2	ENST00000397358.7	protein_coding	HMBOX1-001	1.24663137882328	0.884270706796334	18.3435983228618	8.56721775256686e-58	1.61819915469109e-54	120.773323509414	2.24232849088238	0.0124389673334099	3.41744665436741	0.00397266160186022	0.0269962880875296	-5.77915771520687
HAVANA	transcript	ENSG00000147421.17	protein_coding	HMBOX1	2	ENST00000560357.5	retained_intron	HMBOX1-016	0.330102059547759	0.219440911248257	9.66861898987689	2.22198509275886e-20	2.79957865211574e-19	35.2455570087302	0.310866701289434	-0.00249177852946118	-1.20690252879226	0.246747173352268	0.4961083550286	-9.6179243690392
HAVANA	transcript	ENSG00000147421.17	protein_coding	HMBOX1	1	ENST00000519047.5	protein_coding	HMBOX1-005	0.00273114042326544	0.00096414823793607	0.152179318872536	0.879107173769248	0.92911551395305	-7.53477887930499	0	0	0	1	1	-10.3597524836655
HAVANA	transcript	ENSG00000147421.17	protein_coding	HMBOX1	2	ENST00000521516.5	nonsense_mediated_decay	HMBOX1-004	0.699721413970098	0.33904323550409	10.315417072836	9.6909730979668e-23	1.57133749353562e-21	40.6209397936321	0.435592530823849	0.00485469419621436	1.26043380884861	0.227374510632124	0.47653843162719	-9.55403457155198
HAVANA	transcript	ENSG00000147421.17	protein_coding	HMBOX1	2	ENST00000560269.1	processed_transcript	HMBOX1-011	0.306727659110485	0.0676220375030512	2.06637156244931	0.0393101577812438	0.0670948099697802	-5.4220842462797	0.467337107286094	-0.000379661944585902	-0.0973042237229868	0.923813997179073	1	-10.3546943904939
HAVANA	transcript	ENSG00000147421.17	protein_coding	HMBOX1	1	ENST00000355231.9	protein_coding	HMBOX1-017	0.647211182847525	0.247483350487219	7.46420654668336	3.77242468083109e-13	2.24573477014697e-12	18.8358233293903	0.83675636076724	-0.00139374015956466	-0.437331279551518	0.668299804762468	0.900093088480228	-10.2582109215043
HAVANA	transcript	ENSG00000147421.17	protein_coding	HMBOX1	2	ENST00000524238.3	protein_coding	HMBOX1-006	0.624585984990851	0.476839117322334	14.191310853832	1.25632557935763e-38	1.29548600607798e-36	76.904089615613	1.30972731509706	-0.00082728725869251	-0.256893280150251	0.800862343850492	1	-10.3245651647486
HAVANA	transcript	ENSG00000147421.17	protein_coding	HMBOX1	2	ENST00000518080.2	processed_transcript	HMBOX1-009	0.831533131914079	0.00877117522824609	0.214552478771389	0.830204124560595	0.892606320683255	-7.52335090290217	0.589062625893332	0.00181545331719497	0.699631859758876	0.495203859325306	0.759957623791196	-10.1024813358456
HAVANA	transcript	ENSG00000147421.17	protein_coding	HMBOX1	2	ENST00000517386.1	processed_transcript	HMBOX1-010	0.816635405948312	0.713960672728347	17.1969971056418	2.30515172602568e-52	1.74833743149434e-49	108.340365199726	1.1504717489175	0.00830940364999355	1.93045058797446	0.073299804133048	0.228526714074796	-8.58690130449535
HAVANA	transcript	ENSG00000147421.17	protein_coding	HMBOX1	2	ENST00000522468.1	nonsense_mediated_decay	HMBOX1-012	1.94065267944079	1.31755702355488	20.0157774391228	8.03492661042264e-66	5.84579597591927e-62	139.157814792938	2.81851585761378	0.0100517396478471	4.18425793499449	0.000850646710018546	0.00861958828136919	-4.21963950261922
HAVANA	transcript	ENSG00000147421.17	protein_coding	HMBOX1	2	ENST00000561377.1	processed_transcript	HMBOX1-013	1.86764499034774	1.53852637740905	19.5375816669043	1.62408912650309e-63	7.25074590527303e-60	133.877530126733	2.3033699124942	0.00858580329986467	1.96730115588491	0.0685371549437204	0.217809109501615	-8.52604779475923
ENSEMBL	transcript	ENSG00000273710.1	misc_RNA	Metazoa_SRP	3	ENST00000622685.1	misc_RNA	Metazoa_SRP.32-201	0.969370099213618	0.13133955718426	2.45348029871558	0.0144899178122264	0.0268538183423569	-4.55685250646984	0.955256523797766	0.00657788626851561	1.45942379545721	0.165723871690179	0.386871572217278	-9.29758732429578
HAVANA	transcript	ENSG00000259196.1	sense_intronic	HMBOX1-IT1	2	ENST00000558292.1	sense_intronic	HMBOX1-IT1-001	1.09946204110473	0.374111729867308	7.3713006643624	7.09312549468135e-13	4.10403047310599e-12	18.2159157432434	0.882122968646442	0.00915301575594568	2.26242322240289	0.039465302899792	0.146588608914067	-8.01635088086496
ENSEMBL	transcript	ENSG00000200719.1	rRNA	RNA5SP260	3	ENST00000363849.1	rRNA	RNA5SP260-201	0.178038013413058	0.258441929183302	4.5318717918912	7.32939197465567e-06	2.06403999816129e-05	2.50846347989275	2.06088731269634	0.00832758734411251	0.550624544836349	0.590255125106505	0.847533651535898	-10.1993966097438
HAVANA	transcript	ENSG00000259366.1	sense_intronic	CTD-2647L4.4	2	ENST00000560865.1	sense_intronic	CTD-2647L4.4-001	2.07282951932576	1.44754089570272	19.5934392519378	8.74242283868097e-64	4.29336014396203e-60	134.493530845205	3.078255290986	0.0128004647239548	2.28395254931625	0.03787521269323	0.142177164743602	-7.97776380506456
HAVANA	transcript	ENSG00000259607.1	antisense	CTD-2647L4.5	2	ENST00000560714.1	antisense	CTD-2647L4.5-001	0.0333841050748933	0.0247342229632874	2.54650940536171	0.011180713482438	0.0211210727789354	-4.32734081980201	0.136210563211741	0.00383055646007463	1.43774964096532	0.171687561652623	0.396258547495835	-9.32691020008871
HAVANA	transcript	ENSG00000197892.12	protein_coding	KIF13B	2	ENST00000524189.5	protein_coding	KIF13B-001	1.66154814450722	0.475282934877296	8.82169520233752	1.9108972659783e-17	1.76123885485031e-16	28.5728566801398	2.47796209225037	0.0135926494232317	4.08541333676738	0.00103560303506341	0.00996042836867343	-4.42034414333137
HAVANA	transcript	ENSG00000197892.12	protein_coding	KIF13B	2	ENST00000523130.1	protein_coding	KIF13B-006	0.346776489670013	0.198895590993198	7.92560142949638	1.50067589029847e-14	1.02707048476918e-13	22.0051316469088	0.490691519023543	0.00413474597164781	1.82441624692456	0.0887131722307623	0.261599734391509	-8.75811922620954
HAVANA	transcript	ENSG00000197892.12	protein_coding	KIF13B	2	ENST00000522355.5	nonsense_mediated_decay	KIF13B-005	0.259708542840435	0.0868133686684411	3.74632529488245	0.000200451772654543	0.000481391069558945	-0.631304917505865	0.94025053922691	0.0118578370147964	2.061419906661	0.0576231348109907	0.19216896949824	-8.36765542796915
HAVANA	transcript	ENSG00000197892.12	protein_coding	KIF13B	2	ENST00000521515.1	protein_coding	KIF13B-004	1.04698440783431	0.147707330817597	3.30222641436184	0.00102816636574188	0.00225807146989852	-2.15696409258418	0.8695134425152	-0.0107964803412668	-1.45482300164197	0.166975195165809	0.388868418788605	-9.30383911163286
HAVANA	transcript	ENSG00000197892.12	protein_coding	KIF13B	2	ENST00000523968.1	nonsense_mediated_decay	KIF13B-003	0.979583395702766	0.448080044899747	7.13396426831777	3.46167362840769e-12	1.86522271228337e-11	16.6607510470626	1.37615061492382	0.00433049737334408	0.987456277902871	0.339574393815236	0.599199766198459	-9.85541250936962
HAVANA	transcript	ENSG00000197892.12	protein_coding	KIF13B	2	ENST00000522846.1	retained_intron	KIF13B-002	0.296345405650872	0.149501674084411	8.48874122862597	2.41608238869222e-16	1.98748070464792e-15	26.0710314922595	0.380620982673658	0.000862037786881209	0.639301670830129	0.532574494388049	0.794594301881392	-10.1443551607148
HAVANA	transcript	ENSG00000254129.1	antisense	CTD-2647L4.1	1	ENST00000523661.1	antisense	CTD-2647L4.1-001	0.00247128042751969	-0.00215917275432841	-0.902173742837798	0.367400967011147	0.477507980294926	-7.14002043992895	0.403024281242991	0.00425560612813519	1.53175765742205	0.147056963758013	0.357211346197785	-9.1973913408854
HAVANA	transcript	ENSG00000254129.1	antisense	CTD-2647L4.1	1	ENST00000517632.1	antisense	CTD-2647L4.1-002	0.014324343968642	0.0079645308894511	1.2449690670124	0.21372898229862	0.303095559632804	-6.77314701690656	0.515720620638331	0.00447755916778731	1.39098364897089	0.185160517807798	0.416848833285142	-9.38904978864984
HAVANA	transcript	ENSG00000253770.1	processed_pseudogene	HMGB1P23	1	ENST00000518743.1	processed_pseudogene	HMGB1P23-001	0.000673958510666734	-0.000471089670578972	-0.68364145816477	0.4945197418837	0.606128953909103	-7.31294684186235	0.722921472077304	0.0047172810202958	1.38505017189778	0.186930215480464	0.419708698588797	-9.39682184710064
HAVANA	transcript	ENSG00000120875.8	protein_coding	DUSP4	2	ENST00000240100.6	protein_coding	DUSP4-001	0.401770317927661	-0.0884306846288403	-2.48366697138348	0.0133318112029453	0.0248628096520955	-4.48329199376726	1.19273137670551	0.00520735984461122	4.43729285259616	0.000516062681809693	0.00598749755415112	-3.70807462881552
HAVANA	transcript	ENSG00000120875.8	protein_coding	DUSP4	1	ENST00000240101.2	protein_coding	DUSP4-002	0.0272159814438001	0.00627543353727055	1.12314692584863	0.261916572092458	0.360232313834641	-6.91687928421096	0.200087040247468	0.00270941051706062	1.8616719415962	0.0829950413861907	0.249672735261191	-8.69863548609108
HAVANA	transcript	ENSG00000260253.1	sense_overlapping	RP4-676L2.1	2	ENST00000567818.1	sense_overlapping	RP4-676L2.1-001	0.0125567641607483	-0.00628450785976744	-1.61889250824053	0.106103861179361	0.16443658361026	-6.24034321033554	0.166458103479258	0.00253597431603343	1.41785682120016	0.177316328720944	0.404882992046548	-9.35353270036899
HAVANA	transcript	ENSG00000253632.1	lincRNA	RP11-486M23.1	2	ENST00000521101.1	lincRNA	RP11-486M23.1-001	0.0135786562653738	0.000861421564650911	0.214294210222092	0.830405399627344	0.892732395162553	-7.52340623621182	0.0243867097361072	5.4047557991309e-05	0.0984822711378131	0.922894787280553	1	-10.3545712150641
HAVANA	transcript	ENSG00000253182.1	lincRNA	RP11-486M23.2	2	ENST00000522028.1	lincRNA	RP11-486M23.2-001	0.00106844053104876	0.000849228844775538	0.86211727585741	0.389038170745975	0.500274156749135	-7.17527501201832	0	0	0	1	1	-10.3597524836655
HAVANA	transcript	ENSG00000280147.1	TEC	RP11-486M23.3	2	ENST00000624233.1	TEC	RP11-486M23.3-001	0.0536217277395919	0.0302455684465496	5.13728828313865	4.0088206573383e-07	1.28981673974878e-06	5.30125028399156	0	0	0	1	1	-10.3597524836655
HAVANA	transcript	ENSG00000243844.1	processed_pseudogene	RPL17P33	1	ENST00000498256.1	processed_pseudogene	RPL17P33-001	0.0437262650867129	0.0265507938537782	3.00601741702629	0.0027806047354657	0.00575922516422484	-3.07217805465978	0	0	0	1	1	-10.3597524836655
HAVANA	transcript	ENSG00000251191.7	lincRNA	LINC00589	1	ENST00000518623.5	lincRNA	LINC00589-002	0.00231590445981189	-0.00132437526775746	-1.08173853002646	0.279892562228518	0.380980176411802	-6.96238492381184	0.0102861027452561	0.000411276487273206	1.27942870692622	0.220795351915036	0.46751818802533	-9.5308281260468
HAVANA	transcript	ENSG00000251191.7	lincRNA	LINC00589	1	ENST00000506121.3	lincRNA	LINC00589-001	0.00173092303623316	-0.000473836495202963	-0.547704878357172	0.584140093786661	0.689558202138516	-7.39651373972342	0	0	0	1	1	-10.3597524836655
HAVANA	transcript	ENSG00000253490.5	lincRNA	AC145110.1	2	ENST00000522158.1	lincRNA	AC145110.1-003	0.442492581573215	0.124945766270924	6.28060812379314	7.35931730429844e-10	3.1397814491275e-09	11.4182147652646	0.116961482133681	0.00212311451859465	3.56592968056688	0.00294215467969883	0.0215589168844821	-5.47784707838207
HAVANA	transcript	ENSG00000253490.5	lincRNA	AC145110.1	2	ENST00000523123.5	lincRNA	AC145110.1-002	0.000992444825065779	0.00029456755577544	0.499832847744589	0.617413679959594	0.719253275102355	-7.42155547054041	0.00110063221902273	-2.51573078633766e-05	-0.321896144661934	0.752114737318927	0.967543646165391	-10.3045761522321
HAVANA	transcript	ENSG00000253490.5	lincRNA	AC145110.1	2	ENST00000517491.1	lincRNA	AC145110.1-001	0.000272735210012569	3.52560759792025e-05	0.113145983225756	0.909960442209992	0.951504874419594	-7.53995318272258	0.00357165212985666	-0.000151012004402994	-1.1782571314567	0.257626964347025	0.506487511108006	-9.65118150748672
HAVANA	transcript	ENSG00000248964.6	lincRNA	RP11-94H18.1	2	ENST00000507496.5	lincRNA	RP11-94H18.1-001	0.000663135138782498	-0.000536868840338441	-1.08821826820726	0.277025432398142	0.377663727961484	-6.95537629532751	0.00847291404915491	0.000445017078946137	1.55289778278045	0.14194844998743	0.348725778782876	-9.16744497132394
HAVANA	transcript	ENSG00000248964.6	lincRNA	RP11-94H18.1	2	ENST00000517356.1	lincRNA	RP11-94H18.1-002	0.0672210463284561	0.0311953190179692	4.3139705691697	1.93466808996934e-05	5.20741467309845e-05	1.58194701716444	0.00921275731549889	-0.000121909168822793	-0.606504667688158	0.553536235095159	0.814150893997491	-10.1656218248713
HAVANA	transcript	ENSG00000254086.1	lincRNA	RP11-94H18.2	2	ENST00000522967.1	lincRNA	RP11-94H18.2-001	0.000313822591895307	-0.000746546530441453	-1.36526496595096	0.172786548547009	0.252338832520332	-6.61679892437709	0	0	0	1	1	-10.3597524836655
HAVANA	transcript	ENSG00000253604.1	lincRNA	RP11-489E7.1	2	ENST00000521908.1	lincRNA	RP11-489E7.1-001	1.30679059522913	0.20496228204119	4.0634852806226	5.61680563740632e-05	0.000143652800630258	0.56932613759805	0.243313959074576	0.00159869158777686	0.555854428342994	0.586766386095806	0.844516835851369	-10.1963679635801
HAVANA	transcript	ENSG00000253279.5	lincRNA	FAM183CP	2	ENST00000524059.5	lincRNA	FAM183CP-001	0.10477270297677	0.0439537606563086	5.17277834045046	3.34920208315506e-07	1.08659337849444e-06	5.47477734310052	0	0	0	1	1	-10.3597524836655
HAVANA	transcript	ENSG00000253279.5	lincRNA	FAM183CP	2	ENST00000521245.1	lincRNA	FAM183CP-002	0.0292052887145364	-0.00239497737693639	-0.556615550532881	0.578040307380893	0.684014131594948	-7.39160022610528	0	0	0	1	1	-10.3597524836655
ENSEMBL	transcript	ENSG00000264788.1	miRNA	MIR3148	3	ENST00000579676.1	miRNA	MIR3148-201	0.00431929184963215	0.00405512376834597	0.438435407688725	0.661260923244515	0.757102151530888	-7.4503252958971	0	0	0	1	1	-10.3597524836655
HAVANA	transcript	ENSG00000254013.1	processed_pseudogene	MAP2K1P1	1	ENST00000519737.1	processed_pseudogene	MAP2K1P1-001	0.00023998032007028	-2.82313046663428e-07	-0.000894129663588387	0.999286946100135	1	-7.54634904125137	0.00599799126875768	-2.5101965223509e-05	-0.120766841888001	0.905529491920225	1	-10.3519623938583
ENSEMBL	transcript	ENSG00000239175.1	snRNA	RNU6-1218P	3	ENST00000458990.1	snRNA	RNU6-1218P-201	0.0563164443319803	0.0363482501597019	1.02885306041858	0.30404846062295	0.40818375448734	-7.01802912619462	0.0718204332566572	-0.00383042310702172	-1.2229240770844	0.240819047590449	0.493554373740185	-9.5990385993576
HAVANA	transcript	ENSG00000133872.13	protein_coding	SARAF	2	ENST00000256255.10	protein_coding	SARAF-001	4.55905805891418	0.577226987228414	7.82054543521237	3.16734057941804e-14	2.10013518105624e-13	21.2704092155441	5.83943670206667	-0.00143042817656908	-0.713219087150515	0.487005477506864	0.752722944192239	-10.0925632341412
ENSEMBL	transcript	ENSG00000133872.13	protein_coding	SARAF	3	ENST00000545648.2	protein_coding	SARAF-201	1.61829496726801	0.204210248870817	1.9434028685355	0.0525308572309556	0.0873127430108258	-5.66646196815858	2.38097125586832	0.0113175238818695	1.03003597380241	0.319831185654176	0.577088477349902	-9.81251052406824
HAVANA	transcript	ENSG00000133872.13	protein_coding	SARAF	2	ENST00000518174.5	nonsense_mediated_decay	SARAF-002	4.69106654418406	0.366842878956054	4.88031342741965	1.42853955362747e-06	4.33933894087136e-06	4.07698011955585	6.00774234927793	9.25097123242853e-05	0.0208462600567151	0.98365180262621	1	-10.3595202556143
HAVANA	transcript	ENSG00000133872.13	protein_coding	SARAF	1	ENST00000521265.5	protein_coding	SARAF-004	0.273659259746866	0.0426006275238733	1.06647718093889	0.286725039673782	0.388761776569921	-6.97872732076642	0.672756651548131	-0.00417590744797485	-1.08967130043252	0.293596436552593	0.547177654350842	-9.74980739836943
HAVANA	transcript	ENSG00000133872.13	protein_coding	SARAF	2	ENST00000520303.5	nonsense_mediated_decay	SARAF-003	0.286679763152539	-0.301615326367238	-2.76752420720106	0.00585878135979989	0.0115779935490515	-3.74877229801112	0.492426018404023	-0.0119967884991735	-1.26859669189279	0.224528464706603	0.472529703771542	-9.54409585791452
HAVANA	transcript	ENSG00000133872.13	protein_coding	SARAF	1	ENST00000523127.5	protein_coding	SARAF-014	0.331612040752086	0.203336469551968	5.22264526963224	2.5970531073256e-07	8.52041617197204e-07	5.72041034295238	0.808500811217591	0.00689814897721919	0.965253801456007	0.35020573577146	0.610658331396513	-9.87715503362139
HAVANA	transcript	ENSG00000133872.13	protein_coding	SARAF	2	ENST00000518340.1	nonsense_mediated_decay	SARAF-008	0.132017561623143	0.0532219939805283	1.83784914382355	0.0666804845774885	0.108407158462203	-5.86445215281092	0.236915106386093	0.00254017264466118	0.520914510043222	0.610271990708264	0.865675347560653	-10.2160796640717
HAVANA	transcript	ENSG00000133872.13	protein_coding	SARAF	2	ENST00000518296.5	protein_coding	SARAF-006	1.31287527772267	0.855378187161307	13.3685767780279	4.79758685222428e-35	3.16039022829387e-33	68.7135637772658	2.58280105505248	0.0132003069404246	3.44656717132602	0.00374537505139942	0.0258088884956958	-5.72015791454144
HAVANA	transcript	ENSG00000133872.13	protein_coding	SARAF	2	ENST00000521934.1	retained_intron	SARAF-007	0.764838244472116	0.370342583119928	9.23096451380895	7.69426806934108e-19	8.20591036975527e-18	31.7434670973817	1.14063388859854	0.0103554221508908	2.36775393702592	0.0322417740356284	0.126695531266469	-7.82596094438096
HAVANA	transcript	ENSG00000133872.13	protein_coding	SARAF	1	ENST00000522794.1	protein_coding	SARAF-009	0.44382909694414	0.234377337922759	7.24241003642994	1.68608242653656e-12	9.38725901153497e-12	17.3662450674003	0.775140595778017	-0.00514612645321866	-1.92664832453542	0.0738078765338363	0.22962736221973	-8.59314163004311
HAVANA	transcript	ENSG00000133872.13	protein_coding	SARAF	2	ENST00000522055.1	nonsense_mediated_decay	SARAF-011	0.0042091051722308	-0.000229650740746756	-0.0747286107280042	0.940460668645241	0.973352017003867	-7.5435593092461	0.0179194046809639	0.000637527999006734	1.09595586680625	0.290927235589632	0.544085887762287	-9.7430244347703
HAVANA	transcript	ENSG00000133872.13	protein_coding	SARAF	2	ENST00000523761.1	protein_coding	SARAF-012	0.0164227873512914	0.0123682625794038	1.17506030959976	0.240532435948796	0.335132852816619	-6.8574271560801	0.0544496767902447	-1.08391738956047e-05	-0.0106488239666823	0.991648428294845	1	-10.3596918845243
HAVANA	transcript	ENSG00000133872.13	protein_coding	SARAF	2	ENST00000517569.1	retained_intron	SARAF-010	1.36804857867156	0.548307618497472	9.88167273623413	3.80366906431449e-21	5.1963637503012e-20	36.9905343330095	2.12428737324556	0.0155287381381023	3.41974000540069	0.00395427150512537	0.0269020290200117	-5.77451318196743
HAVANA	transcript	ENSG00000133872.13	protein_coding	SARAF	2	ENST00000521083.1	processed_transcript	SARAF-013	0.220480908075019	0.00655833801091629	0.268377496903436	0.788519958418296	0.861407818137502	-7.51036506456409	0.115875565163822	0.000696449790435474	0.3795971810536	0.709733619821919	0.933841552548987	-10.2831281496994
HAVANA	transcript	ENSG00000272256.1	antisense	RP11-489E7.4	2	ENST00000606596.1	antisense	RP11-489E7.4-001	0.141027232136974	0.0930201539215282	6.05754216111574	2.72815151212871e-09	1.09658616917914e-08	10.1410803172953	0.314159432777976	0.00257083054706667	1.27738662140678	0.221495344000197	0.468444934268326	-9.53333629153767
HAVANA	transcript	ENSG00000104660.17	protein_coding	LEPROTL1	2	ENST00000321250.12	protein_coding	LEPROTL1-001	2.09930791723097	0.446964405272011	9.38378910575955	2.25992211015161e-19	2.55174754197632e-18	32.9535253852846	3.19232303241428	0.0078179217429355	2.87632255803087	0.0118318114387093	0.0608115482835471	-6.8601035539239
HAVANA	transcript	ENSG00000104660.17	protein_coding	LEPROTL1	2	ENST00000518001.1	protein_coding	LEPROTL1-006	0.755058500760461	-0.0637657654458745	-1.05872911150384	0.290236717906441	0.392709191294293	-6.98693576845424	0.485122826094893	-0.0174239616947178	-3.03166756365094	0.00866092612443312	0.0482347189280844	-6.55368779248723
HAVANA	transcript	ENSG00000104660.17	protein_coding	LEPROTL1	1	ENST00000520682.5	protein_coding	LEPROTL1-003	0.427613204876922	0.0918063385570347	2.49867728073775	0.0127870934191738	0.0239191644724626	-4.44638743097342	0.0122203649239322	0.000837967880498207	1.61731626900112	0.127302536450895	0.327080238786982	-9.07440104692245
HAVANA	transcript	ENSG00000104660.17	protein_coding	LEPROTL1	1	ENST00000442880.6	protein_coding	LEPROTL1-004	0.73632846934104	0.375287728072477	9.88155135969567	3.80752302200547e-21	5.20043892828175e-20	36.9895329224789	0.118680893204288	0.000863825108015205	0.365199820113069	0.720222312032834	0.94241205814562	-10.2888043755839
HAVANA	transcript	ENSG00000104660.17	protein_coding	LEPROTL1	2	ENST00000523116.5	protein_coding	LEPROTL1-002	0.386175937608432	0.22398202695412	9.41939602391351	1.69540091801875e-19	1.94079933294737e-18	33.2374562223944	0.311269532154402	0.00375640354350735	1.88169730614711	0.0800597510875186	0.243340637432458	-8.66635663172336
HAVANA	transcript	ENSG00000104660.17	protein_coding	LEPROTL1	2	ENST00000520739.5	nonsense_mediated_decay	LEPROTL1-008	0.0183123789615578	0.00501287507935648	0.641394160164451	0.52156187606165	0.631936320745327	-7.34089128811635	0.467205118298883	-0.0111025702260281	-1.88970120989485	0.0789128484280347	0.240925651385121	-8.65339634216615
HAVANA	transcript	ENSG00000104660.17	protein_coding	LEPROTL1	1	ENST00000518192.5	protein_coding	LEPROTL1-005	0.28006044954343	-0.0138570442896263	-0.463457079784657	0.643239375235358	0.741699428815769	-7.4390547134737	0.209981125043133	3.76903413086806e-05	0.0117665001826506	0.990771907606198	1	-10.3596784963259
HAVANA	transcript	ENSG00000104660.17	protein_coding	LEPROTL1	1	ENST00000519466.1	protein_coding	LEPROTL1-007	0.876090435356341	0.453070031509323	12.3245825486134	1.20265935347353e-30	4.68281462988373e-29	58.6607999747262	0.580503395093679	-0.00135666569435064	-0.472170260591289	0.643816721318239	0.88042262701144	-10.2415158280423
HAVANA	transcript	ENSG00000241511.1	processed_pseudogene	RPS15AP24	1	ENST00000492525.1	processed_pseudogene	RPS15AP24-001	0.0023529149581169	0.00254621708445874	1.20226958729726	0.229830779940478	0.322438374434524	-6.82519977095916	0.402092186732214	-0.0013711754198976	-0.683524616118465	0.505027635537421	0.769204551880626	-10.1140077300651
HAVANA	transcript	ENSG00000177669.3	protein_coding	MBOAT4	2	ENST00000320542.3	protein_coding	MBOAT4-001	0.0190371005606442	0.00443035947556066	1.59064038505675	0.112325472685511	0.172934476720031	-6.28541434944152	0.190912249051121	0.00313469535509159	2.57419528350173	0.0215600229286572	0.0949546671808997	-7.44216608517875
HAVANA	transcript	ENSG00000271869.1	lincRNA	RP11-51J9.5	2	ENST00000607315.1	lincRNA	RP11-51J9.5-001	1.2942407418835	0.238585807741811	5.83711586662078	9.58622220181055e-09	3.64010345024213e-08	8.91827162018259	1.16289598164659	-0.00478896543019175	-1.41401025671494	0.178422085853461	0.406703308279168	-9.35864819452708
HAVANA	transcript	ENSG00000104671.7	protein_coding	DCTN6	2	ENST00000221114.7	protein_coding	DCTN6-001	3.86140028288611	-0.00966031360859724	-0.174346761210758	0.861663846203461	0.916200534433774	-7.53116258869767	4.77927841946493	-0.00210445240907441	-0.639411366252031	0.532505135645916	0.794539048080669	-10.144282251945
HAVANA	transcript	ENSG00000104671.7	protein_coding	DCTN6	2	ENST00000522141.5	nonsense_mediated_decay	DCTN6-005	0.630359321644962	0.0740444303234209	2.21491141941708	0.0272182329139618	0.0479635700337518	-5.10725551261651	0.760029877179556	-0.0076412644552842	-1.5424146700521	0.1444625747521	0.352959443521803	-9.18233185734815
HAVANA	transcript	ENSG00000104671.7	protein_coding	DCTN6	2	ENST00000522540.5	retained_intron	DCTN6-004	0.385945960387568	0.00827350256495375	0.300202302364842	0.764148194247704	0.842402732934679	-7.50132566586893	0.449473589030865	0.0077239440618156	2.8276439043903	0.013041729222034	0.0653877285583949	-6.95523896002698
HAVANA	transcript	ENSG00000104671.7	protein_coding	DCTN6	2	ENST00000520829.5	protein_coding	DCTN6-003	1.03529779832511	0.1531859453205	3.86483211123939	0.000125883901416589	0.000309650531893361	-0.193426971581681	0.707171768794928	0.00687451117913474	2.83493186701617	0.0128531823749752	0.0647000163841579	-6.94102510127445
HAVANA	transcript	ENSG00000104671.7	protein_coding	DCTN6	2	ENST00000523666.5	nonsense_mediated_decay	DCTN6-007	0.0140380994196384	-0.00836565675893268	-0.773009679923217	0.439883604330476	0.552282639054908	-7.24797482835201	0.137525801455797	-0.000408598999549204	-0.208383929255406	0.837821406542232	1	-10.3365814552275
HAVANA	transcript	ENSG00000104671.7	protein_coding	DCTN6	2	ENST00000519830.1	nonsense_mediated_decay	DCTN6-006	0.606407241606545	0.215484069165865	6.71586191130954	5.11745245953938e-11	2.45413340717493e-10	14.0226851425135	0.4615336746513	0.00455982513433563	1.57735464931348	0.136227187182672	0.339587779444554	-9.13243482682127
HAVANA	transcript	ENSG00000253708.1	antisense	RP11-51J9.4	2	ENST00000523733.1	antisense	RP11-51J9.4-001	0.970727064921481	0.223173990981048	5.56381801150915	4.31707835892759e-08	1.53319033604104e-07	7.45720328334365	0.347165329418071	0.00569443171873588	2.74279480182703	0.015445247840894	0.074150929818157	-7.11991180325392
HAVANA	transcript	ENSG00000272375.1	lincRNA	RP11-51J9.6	2	ENST00000606555.1	lincRNA	RP11-51J9.6-001	1.05877690483958	0.412190083181714	9.47194023485885	1.10788343784278e-19	1.29326364846066e-18	33.6578119769954	1.60466926993602	0.00864208430014614	2.15703819415272	0.0481900927435942	0.16917787101923	-8.20263317839008
HAVANA	transcript	ENSG00000248159.1	processed_pseudogene	HSPA8P11	1	ENST00000508840.1	processed_pseudogene	HSPA8P11-001	0.100725546588949	0.161793038790877	12.3775831507525	7.26339474478194e-31	2.9106624579263e-29	59.161058536249	0.175490337133841	0.00256895270918495	5.81851516375888	3.83885452075756e-05	0.000968305361803302	-1.01802254928523
HAVANA	transcript	ENSG00000254316.1	processed_pseudogene	CTD-2345M20.2	1	ENST00000519722.1	processed_pseudogene	CTD-2345M20.2-001	0.000293184411897088	0.00201041837356139	2.60083599680289	0.00957633443094108	0.0182947336051077	-4.18946411018934	0.0207167671959654	0.00142057832200906	2.48712418827982	0.0255714684089827	0.107212821081246	-7.60562844403155
HAVANA	transcript	ENSG00000253346.1	processed_pseudogene	CTD-3107M8.1	1	ENST00000518744.1	processed_pseudogene	CTD-3107M8.1-001	0.00134364602107253	0.00080697738837284	0.330084037108746	0.741475352845734	0.824109489944666	-7.49191739296705	0.104405999830283	0.00441913522673354	2.08187369255413	0.0554727348760689	0.187162122455175	-8.3326922113363
HAVANA	transcript	ENSG00000254152.1	processed_pseudogene	CTD-3107M8.2	1	ENST00000519658.1	processed_pseudogene	CTD-3107M8.2-001	0.0121939450571479	0.00619011511009211	1.47687488598753	0.140341616308277	0.210589075206556	-6.4589522486278	0.0617730128730467	0.00228679234775843	1.30065080940262	0.213624239657051	0.457716630378725	-9.50457385169024
HAVANA	transcript	ENSG00000127589.4	transcribed_processed_pseudogene	TUBBP1	2	ENST00000518096.1	processed_transcript	TUBBP1-002	0.0277002527157891	0.0254839729549471	6.38108247871345	4.02814252929106e-10	1.76302362231825e-09	12.0063356757012	0.00935192807743838	0.000285698565509936	1.00731969759333	0.330258786269316	0.58860505030504	-9.83559464032697
HAVANA	transcript	ENSG00000127589.4	transcribed_processed_pseudogene	TUBBP1	1	ENST00000248151.4	transcribed_processed_pseudogene	TUBBP1-001	0.00353770087348051	-0.00137083573095095	-0.506660694398852	0.61261729053297	0.715020377382106	-7.41812363478859	0.047451253902979	0.00175109086088837	2.96050153063134	0.00999368734403945	0.0536888676698263	-6.69455975276338
HAVANA	transcript	ENSG00000254109.5	antisense	RBPMS-AS1	2	ENST00000517521.5	antisense	RBPMS-AS1-001	0.020695954368896	0.0160455300142978	3.54397224807232	0.000431303409148	0.000994569348447708	-1.34914227496158	0.0901731444182625	0.00258051349557256	1.93596933420615	0.0725679910325765	0.226919946234595	-8.5778309215789
HAVANA	transcript	ENSG00000254109.5	antisense	RBPMS-AS1	2	ENST00000523643.5	antisense	RBPMS-AS1-003	0.102469725640857	0.0562258201159661	4.56268069778493	6.36882047330376e-06	1.80442258651577e-05	2.64285844032349	0.0322662757574089	0.000112333928370348	0.211835502496453	0.835177403515063	1	-10.335808702045
HAVANA	transcript	ENSG00000254109.5	antisense	RBPMS-AS1	2	ENST00000519753.1	antisense	RBPMS-AS1-002	0.0126968066514543	0.00795228866872446	1.77860959045022	0.0759141099557219	0.121890226097792	-5.9707920552421	0.00471112775374108	-0.00010768292008551	-0.484709426332186	0.635106489597821	0.873956572262503	-10.2352033083241
HAVANA	transcript	ENSG00000157110.15	protein_coding	RBPMS	2	ENST00000397323.8	protein_coding	RBPMS-001	0.0567590822354131	0.0748993579083107	6.97950136791694	9.50393451880117e-12	4.89854609835292e-11	15.670889694556	0.606362424827287	0.0111514304983503	7.33017469935538	2.9950721976443e-06	0.000188572433448991	1.65465813017339
HAVANA	transcript	ENSG00000157110.15	protein_coding	RBPMS	2	ENST00000339877.8	protein_coding	RBPMS-003	0.0725414718058622	0.0747557617708807	6.69360343141508	5.88521316669324e-11	2.8031606227605e-10	13.8859441856864	0.12079564678236	0.000779531880455214	0.400282990575418	0.694770068294151	0.921640179328933	-10.2745963234876
HAVANA	transcript	ENSG00000157110.15	protein_coding	RBPMS	2	ENST00000320203.8	protein_coding	RBPMS-002	0.0789482010725821	0.0718684774358788	5.86808180349244	8.05332956651336e-09	3.08528513581034e-08	9.08767781720464	0.190748189256184	0.00160175290966451	0.919768717207713	0.372708171892276	0.635422777706971	-9.92033388193705
HAVANA	transcript	ENSG00000157110.15	protein_coding	RBPMS	2	ENST00000287771.9	protein_coding	RBPMS-004	0.0413054569226139	0.0405741059265599	3.98520981627322	7.75087381413954e-05	0.000195225817451204	0.264496141752865	0.0215228961685479	-0.000504677666193798	-0.734615823725715	0.47426065948171	0.74052217930125	-10.0765844456412
HAVANA	transcript	ENSG00000157110.15	protein_coding	RBPMS	2	ENST00000517860.5	protein_coding	RBPMS-007	0.0614151532871696	0.0767430840906332	4.42233602768467	1.19992511189258e-05	3.30534677375414e-05	2.03744423407747	0.257852254330513	0.00798711785557018	2.09725971470182	0.0539040731862272	0.183244930839424	-8.30626883045806
HAVANA	transcript	ENSG00000157110.15	protein_coding	RBPMS	2	ENST00000520161.5	protein_coding	RBPMS-015	0.0732871875166678	0.0328022505010706	2.7678204979882	0.00585354000518299	0.0115683339692157	-3.74796531440446	0.0355541750194172	-0.00151187561398135	-2.54850692284106	0.0226760514980973	0.098630254947263	-7.4906175801063
HAVANA	transcript	ENSG00000157110.15	protein_coding	RBPMS	2	ENST00000523115.5	protein_coding	RBPMS-016	0.0876658757189642	0.0847535209213564	3.78715813586137	0.000170997752601995	0.000414109061525373	-0.481882025811329	0	0	0	1	1	-10.3597524836655
HAVANA	transcript	ENSG00000157110.15	protein_coding	RBPMS	2	ENST00000519647.5	protein_coding	RBPMS-017	0.21256242867851	0.219172674811996	7.12179490257645	3.75071824812635e-12	2.01444590902377e-11	16.582123130535	0.367844998056875	0.00644768268375755	2.72516032985771	0.0159962945134993	0.0761248147110515	-7.15393977664026
HAVANA	transcript	ENSG00000157110.15	protein_coding	RBPMS	2	ENST00000521816.1	processed_transcript	RBPMS-018	0.795405046616045	0.561456072251165	4.801455849338	2.08678768225745e-06	6.23051690494868e-06	3.71271905724623	0	0	0	1	1	-10.3597524836655
HAVANA	transcript	ENSG00000157110.15	protein_coding	RBPMS	2	ENST00000520191.5	protein_coding	RBPMS-006	0.144295829916876	0.162028258920748	7.0869317304948	4.71666471419112e-12	2.50752958897504e-11	16.3574732352253	0.506905582662839	0.00644184805136575	2.68571043634869	0.0172989470801067	0.0806000574561109	-7.22980326385768
HAVANA	transcript	ENSG00000157110.15	protein_coding	RBPMS	2	ENST00000523717.5	processed_transcript	RBPMS-019	0.101690978088258	0.109858594598062	6.56358925064073	1.32177371573272e-10	6.06806854965304e-10	13.0948164472343	0.110650954760461	-0.000530964267164157	-0.354366897406869	0.728152977193074	0.948603516400939	-10.2929332313914
HAVANA	transcript	ENSG00000157110.15	protein_coding	RBPMS	2	ENST00000522708.1	processed_transcript	RBPMS-021	0.204439387941259	0.11798572400673	3.71923658198511	0.000222562453838021	0.000531727801647165	-0.729588166210334	0.182920526558217	0.0024020508235051	0.882802177630994	0.391711671562426	0.65604666540238	-9.95405772157625
HAVANA	transcript	ENSG00000157110.15	protein_coding	RBPMS	2	ENST00000519359.5	nonsense_mediated_decay	RBPMS-020	0.0903050557878501	0.0682673300243645	4.32749464725584	1.82369830771301e-05	4.92234914151786e-05	1.63822152958245	0.165695918616921	0.00105750746215198	0.88713097363176	0.389453239967314	0.653696557802133	-9.9501726909078
HAVANA	transcript	ENSG00000157110.15	protein_coding	RBPMS	2	ENST00000522694.1	nonsense_mediated_decay	RBPMS-014	0.122627959695301	0.162978125712709	7.3813426228206	6.62712907378865e-13	3.84447629835637e-12	18.2826201300701	0.270600714975695	0.00365464743820911	1.15405034780409	0.267104658663518	0.516605014852846	-9.67877055964633
HAVANA	transcript	ENSG00000157110.15	protein_coding	RBPMS	1	ENST00000522099.1	processed_transcript	RBPMS-013	0.102963476623455	0.110813727471612	4.76821786601607	2.44441898408024e-06	7.24215761571505e-06	3.56080481246052	0.281333530663222	0.000734224986504046	0.179770836034796	0.859814915820077	1	-10.3425012195454
HAVANA	transcript	ENSG00000157110.15	protein_coding	RBPMS	2	ENST00000521370.5	processed_transcript	RBPMS-011	0.0303837959228695	0.029535603559287	3.29819519816915	0.00104271862272402	0.00228829163476027	-2.16997279149783	0.320275186100873	0.00493978501869246	2.29788253652275	0.0368786558470886	0.139537519450091	-7.95270519231315
HAVANA	transcript	ENSG00000157110.15	protein_coding	RBPMS	2	ENST00000523104.5	processed_transcript	RBPMS-012	0.0135066502656089	0.00689438554301899	0.97231136495189	0.331367968301646	0.438571771900464	-7.07444860624677	0.0312755220221685	0.000604167697019436	0.737880230124747	0.4723341872955	0.738817399243169	-10.074108051845
HAVANA	transcript	ENSG00000157110.15	protein_coding	RBPMS	2	ENST00000519657.5	processed_transcript	RBPMS-010	0.102863933911605	0.157744987401923	8.87326176572809	1.28203155846829e-17	1.20439844707027e-16	28.9666303755712	0.526603290038612	0.0092626945527717	3.65095264249031	0.00247786260497826	0.0189735080064208	-5.30489880846766
HAVANA	transcript	ENSG00000157110.15	protein_coding	RBPMS	2	ENST00000520916.1	processed_transcript	RBPMS-005	0.0817021279460625	0.0475680408568098	3.68087598042944	0.000257828192711521	0.000611172507449901	-0.867613660770026	0.79987681458124	0.0139688605928493	8.18187980808355	8.1294772073778e-07	8.92745132390129e-05	3.02868057380921
HAVANA	transcript	ENSG00000157110.15	protein_coding	RBPMS	2	ENST00000520971.1	processed_transcript	RBPMS-009	0.0229269401859787	0.00905695457060398	0.804955864360926	0.421229508108872	0.533439159562721	-7.22281977447856	0	0	0	1	1	-10.3597524836655
HAVANA	transcript	ENSG00000279041.1	TEC	CTD-2373N4.3	2	ENST00000623026.1	TEC	CTD-2373N4.3-001	0.16575825808324	0.206146193852872	8.11424722366718	3.8519589226932e-15	2.79565176552134e-14	23.3434479000533	0.634528116582432	0.00916537590079159	5.26701272307486	0.00010523792130022	0.00192752697290187	-2.06704901182228
HAVANA	transcript	ENSG00000197265.8	protein_coding	GTF2E2	2	ENST00000355904.8	protein_coding	GTF2E2-001	1.53937626484069	0.445896089539234	10.8068840810791	1.34535530964254e-24	2.65981185905355e-23	44.8551488712793	2.4231265459257	0.0029774008938001	1.34110982600116	0.200468799593504	0.439503896580994	-9.45357893247881
HAVANA	transcript	ENSG00000197265.8	protein_coding	GTF2E2	2	ENST00000522833.5	processed_transcript	GTF2E2-005	0.523373359174397	0.0898831618591947	3.31719812038287	0.000975754452580639	0.00214918711841717	-2.10851743691153	0.466238180434182	0.00528661686056773	2.37656985712893	0.0316974904180156	0.125112353776205	-7.80984816612002
HAVANA	transcript	ENSG00000197265.8	protein_coding	GTF2E2	2	ENST00000523499.5	nonsense_mediated_decay	GTF2E2-004	0.331834114756354	-0.0448002629121387	-1.67071728285461	0.0954061900294527	0.149579398510748	-6.1556255856778	0.213552358347804	0.00228043355612278	1.19701045303626	0.250463405317601	0.499366743203155	-9.62948315899075
HAVANA	transcript	ENSG00000197265.8	protein_coding	GTF2E2	2	ENST00000518599.5	protein_coding	GTF2E2-003	0.149021352206675	0.177439405316745	6.13444876457885	1.74409591219242e-09	7.1529889721539e-09	10.5769221330452	0.0512773745076416	-0.0019117842406227	-1.30334249295811	0.212728115649547	0.456473707815453	-9.50121945243128
HAVANA	transcript	ENSG00000197265.8	protein_coding	GTF2E2	2	ENST00000518445.1	protein_coding	GTF2E2-002	0.191708726670135	-0.0599566535863502	-1.44769377894108	0.148332305993174	0.220935675207091	-6.5014092925423	0.42784310058991	0.0112126749941109	1.45654139426638	0.166506911456792	0.388150577008192	-9.30150579524152
HAVANA	transcript	ENSG00000253112.1	antisense	CTD-2373N4.5	1	ENST00000522640.1	antisense	CTD-2373N4.5-001	0.0145722681320053	0.0168388170584439	1.79890016961409	0.0726401672205518	0.11711978633784	-5.93475595363464	1.42486839978029	0.0149826989697643	4.96739118361901	0.000185097522531098	0.00286729651691222	-2.65187771860566
HAVANA	transcript	ENSG00000253457.2	protein_coding	SMIM18	2	ENST00000517349.1	protein_coding	SMIM18-001	0.738222473581495	-0.0892249843900291	-2.74734286399758	0.00622593336964949	0.0122501893031292	-3.80354140713394	1.8017241389122	0.00464839528179248	1.69091740721932	0.112177625639163	0.30680815790129	-8.96490316704783
ENSEMBL	transcript	ENSG00000253457.2	protein_coding	SMIM18	3	ENST00000626298.1	protein_coding	SMIM18-201	0.0450445192449118	0.0269398505311631	1.04334932697923	0.297293034434112	0.400653460789705	-7.00305286865952	0	0	0	1	1	-10.3597524836655
ENSEMBL	transcript	ENSG00000254172.1	snRNA	RNU5A-3P	3	ENST00000522581.1	snRNA	RNU5A-3P-201	0.111950698446827	0.0279024708586864	0.648045184926021	0.517254565031205	0.627774565170058	-7.33660995303158	0.815564791252307	-0.00467104556325953	-0.464170872202083	0.649401950625001	0.88498395038662	-10.2454590788864
HAVANA	transcript	ENSG00000104687.12	protein_coding	GSR	2	ENST00000221130.9	protein_coding	GSR-001	2.05683543478263	0.312202518244242	7.01903951494339	7.35097637984166e-12	3.83158940245532e-11	15.9225777293008	3.16475057624982	0.00304736718042477	1.54581858342898	0.143642121427834	0.351549524681562	-9.17750594906396
HAVANA	transcript	ENSG00000104687.12	protein_coding	GSR	2	ENST00000537535.5	protein_coding	GSR-005	0.0526606241252575	0.0049284320170006	0.383856308123231	0.701248877942332	0.791212586058129	-7.47274124022547	0.147670366420699	0.00339115733110687	1.34959027922479	0.197795833264295	0.435625911523386	-9.4427353130384
HAVANA	transcript	ENSG00000104687.12	protein_coding	GSR	2	ENST00000541648.5	protein_coding	GSR-006	0.220220769719778	-0.0175458538637383	-0.588938016975282	0.556170049657539	0.66407082552047	-7.37311239366979	0.202865976576054	-0.00213812248782628	-0.737814224743224	0.472373092753858	0.738840991348848	-10.0741582247566
HAVANA	transcript	ENSG00000104687.12	protein_coding	GSR	2	ENST00000546342.5	protein_coding	GSR-007	0.0484261601528322	-0.015095560649884	-0.903584441665197	0.366652919387609	0.476702722743276	-7.13874976489109	0.096862869811939	-4.5788372029158e-05	-0.0227654434616618	0.982146993583278	1	-10.3594755285738
HAVANA	transcript	ENSG00000104687.12	protein_coding	GSR	2	ENST00000523295.5	nonsense_mediated_decay	GSR-004	0.635849076875151	0.165175646224656	3.38235969722378	0.000775272327420348	0.00173068032017135	-1.89522238720721	0.518958774041259	-0.00669843080077752	-1.05440041565853	0.308913977182613	0.564692715029622	-9.7872581106194
HAVANA	transcript	ENSG00000104687.12	protein_coding	GSR	2	ENST00000521479.1	protein_coding	GSR-002	1.05706294262428	0.321217616121294	6.45683453248073	2.54427733909717e-10	1.13517023698003e-09	12.4549782756132	0.435171979057332	-0.00637472539712728	-1.81512245111182	0.0901932441090833	0.264553022745668	-8.77284082822516
HAVANA	transcript	ENSG00000104691.14	protein_coding	UBXN8	2	ENST00000620074.4	protein_coding	UBXN8-008	0.0344260742231612	0.0353108969497194	2.30145116058377	0.0217783558796265	0.039100442107264	-4.91396217035625	0.0112724371307881	-0.000417718273192555	-1.17935260612893	0.25720422511286	0.50602952586309	-9.64992176498291
HAVANA	transcript	ENSG00000104691.14	protein_coding	UBXN8	1	ENST00000522968.1	protein_coding	UBXN8-009	0.883327396312227	0.252757279656893	5.29713456819398	1.7694393522222e-07	5.90277876321345e-07	6.09125536258956	2.33224727266013	0.0241204456454607	8.16362235889821	8.35203451049714e-07	9.06941379310689e-05	3.00018241479587
HAVANA	transcript	ENSG00000104691.14	protein_coding	UBXN8	2	ENST00000616306.1	processed_transcript	UBXN8-010	0.00480884435902133	0.00373049005854382	1.52237035646306	0.128551384100258	0.194835868695247	-6.39108352212278	0.0613638367332329	0.000838339899954739	0.847508247364106	0.410452158841027	0.675930763955348	-9.98509406896623
HAVANA	transcript	ENSG00000104691.14	protein_coding	UBXN8	2	ENST00000265616.9	protein_coding	UBXN8-002	1.10866736623787	-0.044346254784042	-1.1610365632289	0.246183576517158	0.34182341459949	-6.8737507586814	1.65843943601267	0.00203450779793051	0.77783934116527	0.44914169108226	0.715576984945432	-10.0429725425729
HAVANA	transcript	ENSG00000104691.14	protein_coding	UBXN8	2	ENST00000380154.9	nonsense_mediated_decay	UBXN8-001	0.625245742855767	-0.000310386927596286	-0.0104081757392097	0.991699797769378	1	-7.5462953151247	1.05494056822206	0.000259582231449113	0.100843654794633	0.921052585036019	1	-10.3543198537398
HAVANA	transcript	ENSG00000104691.14	protein_coding	UBXN8	2	ENST00000341403.9	protein_coding	UBXN8-004	0.0425726021205326	0.0177488939733908	2.19242043721976	0.0288114309061968	0.0505272637248821	-5.15630211134383	0.150682822328704	0.000371914088091964	0.276647230517841	0.785946568044183	0.993345763417897	-10.3189603418311
HAVANA	transcript	ENSG00000104691.14	protein_coding	UBXN8	2	ENST00000615729.4	protein_coding	UBXN8-003	0.00987736902065884	0.00482087549973261	0.582224915821338	0.560678835795982	0.66818312562467	-7.37703788352873	0.309186255966792	0.00971526260393349	1.95832465851527	0.0696707119741515	0.220492594148193	-8.54093313916082
HAVANA	transcript	ENSG00000104691.14	protein_coding	UBXN8	2	ENST00000518059.5	nonsense_mediated_decay	UBXN8-007	0.00888613527379819	0.0112008442459687	1.41454800791051	0.157826343580578	0.233214666087059	-6.5486155012882	0.0248717114000641	-0.000792862373536615	-1.0822509854454	0.296771349684881	0.550737063563608	-9.75777352267407
HAVANA	transcript	ENSG00000104691.14	protein_coding	UBXN8	2	ENST00000620706.1	processed_transcript	UBXN8-006	0.709880604960085	0.150345040419699	4.28721653846508	2.17348325977781e-05	5.81539546956104e-05	1.47110340777782	0.67525588358257	0.00874481101730792	3.76391125950683	0.00197310517269198	0.0160378006051251	-5.07487172906629
HAVANA	transcript	ENSG00000104691.14	protein_coding	UBXN8	2	ENST00000613013.1	retained_intron	UBXN8-005	0.0872606900805894	-0.0354443284913547	-2.33553557824815	0.0199118114660939	0.0360142569679633	-4.83584138915524	0.148266949206724	-0.00235225097863405	-1.56611668023239	0.138831251508967	0.343676148147121	-9.14857037166914
HAVANA	transcript	ENSG00000271081.1	processed_pseudogene	RP11-465K4.4	1	ENST00000603871.1	processed_pseudogene	RP11-465K4.4-001	0.119272155798342	0.0196199817828882	0.917050875345423	0.359560128483552	0.469176730363098	-7.12652038771283	0.210485680508398	0.000847276888746905	0.274379442261123	0.787654640639448	0.994522087563993	-10.3196246621533
HAVANA	transcript	ENSG00000104695.12	protein_coding	PPP2CB	2	ENST00000523023.1	nonsense_mediated_decay	PPP2CB-009	0.604147296727235	0.165559657241278	4.80705628760648	2.03171910097575e-06	6.07182055282096e-06	3.73841054854295	0.497986277157832	0.00217134936336803	0.687052111434658	0.50286654878925	0.767108526007694	-10.1115049478726
HAVANA	transcript	ENSG00000104695.12	protein_coding	PPP2CB	2	ENST00000221138.8	protein_coding	PPP2CB-001	4.29466740498494	0.532995130021906	9.71576999282144	1.50677242438385e-20	1.9281308155893e-19	35.6295154702852	5.19975710950025	-0.00199920218275373	-0.682090600161936	0.505907717143093	0.769971876594341	-10.1150217206347
HAVANA	transcript	ENSG00000104695.12	protein_coding	PPP2CB	2	ENST00000518564.1	protein_coding	PPP2CB-002	0.000599549258588591	-0.00173946979008241	-1.95771433178795	0.0508219089771528	0.0847397052562892	-5.63877917463237	0.296311556916698	0.0193896387468601	2.39302214401816	0.0307049363446315	0.122238540130651	-7.77970821274017
HAVANA	transcript	ENSG00000104695.12	protein_coding	PPP2CB	2	ENST00000518532.1	retained_intron	PPP2CB-003	0.474178645301622	0.231134620818419	6.84369484302581	2.27672202766587e-11	1.13043682650615e-10	14.8153060912724	0.974943613730479	0.0120725284529682	2.56562866304242	0.0219262046079459	0.0961844524514444	-7.45834419324086
HAVANA	transcript	ENSG00000104695.12	protein_coding	PPP2CB	2	ENST00000522113.1	processed_transcript	PPP2CB-006	0.549170848009752	0.17278977250488	2.89092880027134	0.00400893046402241	0.00812381400989947	-3.40542712986154	0.471949238194631	-0.000680660596882698	-0.113740019919495	0.91100020606685	1	-10.3528421622653
HAVANA	transcript	ENSG00000104695.12	protein_coding	PPP2CB	2	ENST00000520334.5	protein_coding	PPP2CB-004	0.354557816030066	0.239411158222388	8.25983165676396	1.32706690397528e-15	1.01080406546373e-14	24.3927275956286	1.00283492612276	8.82358387030793e-05	0.0156092541499327	0.987758387109063	1	-10.3596222793042
HAVANA	transcript	ENSG00000104695.12	protein_coding	PPP2CB	2	ENST00000523804.1	retained_intron	PPP2CB-005	0.547861770727084	0.215546651659529	8.05700760159998	5.83410036557116e-15	4.15698432156432e-14	22.9348108861768	0.769903850139589	0.00482540033623964	1.53008265733539	0.14746829381837	0.357878136006149	-9.199751443382
HAVANA	transcript	ENSG00000104695.12	protein_coding	PPP2CB	2	ENST00000518243.5	protein_coding	PPP2CB-008	0.211921839249915	0.148803672556335	1.83236085691532	0.0674949848713722	0.109606744415018	-5.87444856901054	0.815819453493767	-0.0116421020432171	-0.89034779073734	0.38778063708146	0.651863840309162	-9.947274602632
HAVANA	transcript	ENSG00000104695.12	protein_coding	PPP2CB	2	ENST00000520056.1	protein_coding	PPP2CB-010	0.994056273762185	0.177884617762307	4.29427390424936	2.10788841347067e-05	5.6484289926658e-05	1.50028035969415	1.04907385222837	0.010707208061365	4.04928308458532	0.00111303179803772	0.0104889297358088	-4.49379627471111
HAVANA	transcript	ENSG00000104695.12	protein_coding	PPP2CB	2	ENST00000520500.1	processed_transcript	PPP2CB-007	0.541470886659378	0.239580964211627	8.62965837040497	8.32637355749135e-17	7.1825758338595e-16	27.1212154075268	0.133038310046108	0.00267445144974135	1.50326064016282	0.154188359573265	0.368858574394781	-9.23728861710126
HAVANA	transcript	ENSG00000133863.6	protein_coding	TEX15	2	ENST00000518257.1	processed_transcript	TEX15-003	0.199380849766455	0.0981327426027353	5.4878369058125	6.49052750855206e-08	2.26350348445702e-07	7.06197014416196	0.0675829385015202	0.0013268126260446	1.40501670949625	0.181029563791562	0.41057445709174	-9.37056742461079
HAVANA	transcript	ENSG00000253204.1	processed_pseudogene	RP5-1009N12.1	1	ENST00000523019.1	processed_pseudogene	RP5-1009N12.1-001	0.000437491551866891	-0.000570012269272838	-0.499458527495789	0.617677106806026	0.719471407434327	-7.42174226774434	0.036482182688533	0.00130290033005233	1.03694119785224	0.316709091296377	0.573654279225692	-9.80540528346378
HAVANA	transcript	ENSG00000253793.1	processed_pseudogene	RP11-293D9.2	1	ENST00000520373.1	processed_pseudogene	RP11-293D9.2-001	0.200171190110362	0.217581407938822	13.0497202719554	1.10409182848466e-33	6.13976704146929e-32	65.6003460677628	0.373226756488395	0.00706214598564599	4.68721228072584	0.000316991693071287	0.00420911622668	-3.20707632347986
HAVANA	transcript	ENSG00000172733.11	protein_coding	PURG	2	ENST00000339382.3	protein_coding	PURG-001	1.07775016360326	0.409913228229115	12.085879220642	1.14913474049511e-29	4.00379088601238e-28	56.4220063729226	1.93928871735673	0.0112139964903633	4.76561698875751	0.00027243414597669	0.00377327919109984	-3.05096795463281
HAVANA	transcript	ENSG00000172733.11	protein_coding	PURG	2	ENST00000475541.1	protein_coding	PURG-002	1.11371938688973	0.221103043865836	5.76555220019282	1.42978409745378e-08	5.33444623151747e-08	8.52975872873128	2.22855215398302	0.00882538093143252	3.60100061419816	0.00274086697924501	0.0204625428575909	-5.4065354999852
HAVANA	transcript	ENSG00000172733.11	protein_coding	PURG	1	ENST00000523392.1	protein_coding	PURG-003	0.56734051069858	0.078987470857216	2.03499343760385	0.042380916168795	0.071860843234176	-5.48584366877387	0.905959206434611	-0.010623806852735	-3.55700647821121	0.00299570067197997	0.0218526290839764	-5.49598392193482
HAVANA	transcript	ENSG00000165392.9	protein_coding	WRN	2	ENST00000298139.5	protein_coding	WRN-001	1.45209807460929	0.362191979375174	8.55341550205958	1.48406772033975e-16	1.24717559293305e-15	26.5514216109466	2.01982848692147	0.011137920845926	4.71026888020556	0.000303158958335021	0.00407304147851822	-3.16111259294662
HAVANA	transcript	ENSG00000165392.9	protein_coding	WRN	2	ENST00000521620.5	retained_intron	WRN-002	0.109693319184759	0.0360908781768436	3.74745717191189	0.000199574542414209	0.000479360559067327	-0.627183569531541	0.104748627355069	0.000422550850700968	0.354035838738257	0.728395854965141	0.948799284893455	-10.2930574873193
HAVANA	transcript	ENSG00000165392.9	protein_coding	WRN	2	ENST00000520169.1	retained_intron	WRN-003	0.783691798845188	0.199356951384468	5.16550774417808	3.47514250989798e-07	1.12529678946219e-06	5.4391406953504	1.2269666689444	0.00548060587954157	1.39684583387404	0.183425560707703	0.414296148075793	-9.38134616481376
HAVANA	transcript	ENSG00000253579.1	processed_pseudogene	SUMO2P16	1	ENST00000519475.1	processed_pseudogene	SUMO2P16-001	0.00233230351317636	0.00106555643720746	0.387331804279691	0.698676158386819	0.789072563162981	-7.47140248754773	0.536179042368035	0.00152683752693451	0.357322572371931	0.725985917615109	0.946941087664684	-10.2918188226667
HAVANA	transcript	ENSG00000253961.1	antisense	RP11-363L24.3	1	ENST00000521252.1	antisense	RP11-363L24.3-002	0.00136784677334559	0.00438872667999266	1.50041966714672	0.134139804746933	0.202386805877847	-6.42408361582231	0.0237869827807359	0.00163110739067904	1.62538339903098	0.12556313132772	0.326762104409075	-9.06256286981966
HAVANA	transcript	ENSG00000253961.1	antisense	RP11-363L24.3	2	ENST00000523365.1	antisense	RP11-363L24.3-001	0.473531678787007	0.152938976750811	5.58881174724354	3.77134868804427e-08	1.34834776059632e-07	7.58826261310264	0.225197247093599	0.0045788517098203	2.68178829812873	0.0174339355602506	0.0810820809870818	-7.2373255141123
HAVANA	transcript	ENSG00000229211.3	processed_pseudogene	KCTD9P6	1	ENST00000522306.1	processed_pseudogene	KCTD9P6-001	0.00129417278251517	0.0011807507552764	1.16657137000234	0.243942167706349	0.339190743933151	-6.86733154131839	0	0	0	1	1	-10.3597524836655
HAVANA	transcript	ENSG00000253377.1	lincRNA	RP11-566H8.3	2	ENST00000524022.1	lincRNA	RP11-566H8.3-001	0.0114995904626509	0.00824983981018661	1.4207925044407	0.156003272412696	0.230868107295614	-6.53980499324982	0	0	0	1	1	-10.3597524836655
HAVANA	transcript	ENSG00000254095.1	processed_transcript	RP11-566H8.2	2	ENST00000524017.1	lincRNA	RP11-566H8.2-001	0.0078250333366845	0.0049965062401967	1.15617530715284	0.248164130216577	0.344125832355527	-6.87936375255889	0	0	0	1	1	-10.3597524836655
HAVANA	transcript	ENSG00000254095.1	processed_transcript	RP11-566H8.2	2	ENST00000522611.1	retained_intron	RP11-566H8.2-002	0.134620586409605	0.0877760212393509	6.0390695870779	3.03557201997559e-09	1.21444809186078e-08	10.0370991447653	0	0	0	1	1	-10.3597524836655
HAVANA	transcript	ENSG00000254095.1	processed_transcript	RP11-566H8.2	1	ENST00000505166.2	lincRNA	RP11-566H8.2-003	0.26816835420037	0.12901990900475	4.77973688907352	2.31426512003544e-06	6.87510755020148e-06	3.61334356357636	0	0	0	1	1	-10.3597524836655
HAVANA	transcript	ENSG00000253275.1	lincRNA	RP11-566H8.1	2	ENST00000520391.1	lincRNA	RP11-566H8.1-001	0.000282651846075144	0.000174451308846406	0.220415204853957	0.825638187911743	0.889283932673208	-7.52207690564023	0.0229003028234412	0.000174478497702409	0.166266962250456	0.870237844597759	1	-10.3449932410736
ENSEMBL	transcript	ENSG00000222468.1	rRNA	RNA5SP261	3	ENST00000410536.1	rRNA	RNA5SP261-201	0.0377039275451053	-0.0360942425719235	-1.34856774182034	0.178089163141767	0.259060123143086	-6.6393554664005	0	0	0	1	1	-10.3597524836655
HAVANA	transcript	ENSG00000157168.18	protein_coding	NRG1	2	ENST00000518104.5	protein_coding	NRG1-009	0.0746030633163233	0.0245858101569542	2.26240607730727	0.0241026336798094	0.0429094638873528	-5.0020708737096	0.0536020827014797	0.00120049257355785	1.33211561422544	0.20333546757907	0.443454265257765	-9.465021189401
HAVANA	transcript	ENSG00000157168.18	protein_coding	NRG1	2	ENST00000519301.5	protein_coding	NRG1-008	0.224552034752245	0.0765374160077289	3.12506435728131	0.00188144052762902	0.00399030904834098	-2.71427985002641	0.444802536124487	-0.0058553328235276	-2.50000912858389	0.0249357972471233	0.10538139795255	-7.5815782207297
HAVANA	transcript	ENSG00000157168.18	protein_coding	NRG1	2	ENST00000520407.5	protein_coding	NRG1-001	0.28840778823055	-0.0415230981895886	-2.12003611732277	0.0344971906675727	0.0595652442303712	-5.31081766293655	0.558127809355463	0.00312191147476251	1.41193373056487	0.179021370396205	0.407586925798444	-9.3614053597001
ENSEMBL	transcript	ENSG00000157168.18	protein_coding	NRG1	3	ENST00000614767.1	protein_coding	NRG1-202	0.00803802942220361	0.00240730095345674	0.382081779357759	0.70256379287762	0.79224249058733	-7.47342013378703	0.0276854927349135	4.03139569173454e-05	0.042045612095237	0.967034529700225	1	-10.3588078143386
HAVANA	transcript	ENSG00000157168.18	protein_coding	NRG1	2	ENST00000523534.5	protein_coding	NRG1-002	0.0113760525460447	0.00846435632244342	1.7111704104865	0.0876727189391554	0.138735860887325	-6.08766305268952	0.161725947492615	0.00766939252212156	2.24367865549944	0.040900468905511	0.150409163952689	-8.04980401500483
HAVANA	transcript	ENSG00000157168.18	protein_coding	NRG1	2	ENST00000517967.1	processed_transcript	NRG1-020	0.997163337342068	0.200755825570786	4.60680138509374	5.20097189358844e-06	1.48794622552572e-05	2.83677946653534	1.06290048635954	0.0169572949652559	6.04971813444646	2.54653225081974e-05	0.000739993642435694	-0.589643390566136
HAVANA	transcript	ENSG00000157168.18	protein_coding	NRG1	2	ENST00000523320.1	processed_transcript	NRG1-019	0.455338989127455	-0.0882114964718628	-2.32946237004432	0.0202337640113076	0.0365531524214686	-4.84984333286861	0.598227941023602	0.0011492888849593	0.366605725475909	0.719195477353288	0.941573092328986	-10.2882595793185
HAVANA	transcript	ENSG00000157168.18	protein_coding	NRG1	2	ENST00000631040.2	protein_coding	NRG1-018	0.139054516390575	0.0213521660711801	0.917243530554019	0.359459288026017	0.469073190251072	-7.12634412205173	0.254502857942536	0.00145744516900147	0.457802140524539	0.653864304901204	0.888583565858083	-10.2485517333527
HAVANA	transcript	ENSG00000157168.18	protein_coding	NRG1	2	ENST00000523079.5	protein_coding	NRG1-003	0.151950013418551	-0.00196861177876692	-0.151888297410074	0.879336586630676	0.929292979290485	-7.53482309009287	0.312346796604489	0.0032403733842374	3.25271518079473	0.00554374197092796	0.0346352517424193	-6.111742729337
HAVANA	transcript	ENSG00000157168.18	protein_coding	NRG1	2	ENST00000356819.7	protein_coding	NRG1-004	0.408839609506943	0.0926132719873193	3.04219735258765	0.00247257901852536	0.00515898879679956	-2.96482396260706	0.902949885086437	0.00416784125144636	2.09108014350686	0.0545291262915603	0.184790955223088	-8.3168939669814
HAVANA	transcript	ENSG00000157168.18	protein_coding	NRG1	2	ENST00000521670.5	protein_coding	NRG1-006	0.0161203316482959	0.0158261419583948	2.81701861423053	0.00503980436441601	0.0100614769882633	-3.61280724920583	0.00242729496552881	-0.00012945573149487	-1.06365376515053	0.304839859757152	0.560093939725047	-9.77753475706561
HAVANA	transcript	ENSG00000157168.18	protein_coding	NRG1	2	ENST00000287842.7	protein_coding	NRG1-021	0.000494273132202159	-0.00143405496101152	-1.74656699687335	0.0813293653525439	0.129705194085741	-6.02687770241795	0	0	0	1	1	-10.3597524836655
HAVANA	transcript	ENSG00000157168.18	protein_coding	NRG1	2	ENST00000405005.7	protein_coding	NRG1-017	0.000742335687023286	0.00175637423893695	1.77061172645241	0.0772373351252649	0.123823553335755	-5.98488538208343	0	0	0	1	1	-10.3597524836655
HAVANA	transcript	ENSG00000157168.18	protein_coding	NRG1	2	ENST00000518206.5	protein_coding	NRG1-007	0.124273997700127	0.00364790788601632	0.178822394901904	0.858149928427939	0.913517740232195	-7.53037288657508	0.0271078513533052	0.000409545061214743	0.49108809642499	0.630696831033651	0.871301491034513	-10.2319306652867
HAVANA	transcript	ENSG00000157168.18	protein_coding	NRG1	2	ENST00000522569.1	retained_intron	NRG1-015	0.0654686804683884	0.00409144585606953	0.377548217407169	0.705927182818462	0.795099531202836	-7.47514029337947	0.0897571752393051	0.00148047431066492	1.33079642746661	0.203758685583517	0.444037104965055	-9.4666943700813
HAVANA	transcript	ENSG00000157168.18	protein_coding	NRG1	2	ENST00000520502.6	protein_coding	NRG1-011	0.455435901953672	0.0846571868121936	2.21614583532796	0.0271330421752312	0.0478267862388671	-5.10454938498018	1.15785822524345	0.00218514058206895	0.788262796628559	0.443211110279512	0.709603466073787	-10.0346020924924
HAVANA	transcript	ENSG00000157168.18	protein_coding	NRG1	2	ENST00000523041.1	protein_coding	NRG1-010	0.0394630560118379	4.10078696967206e-05	0.00477557246973112	0.996191572433387	1	-7.54633804596067	0.0146652278916639	-0.000335205208952317	-0.501440418381033	0.62357105389717	0.87045663260003	-10.2265312456851
HAVANA	transcript	ENSG00000157168.18	protein_coding	NRG1	2	ENST00000518084.5	protein_coding	NRG1-012	0.0905353693401316	-0.01433954493231	-0.914630254510362	0.360828659378005	0.470544429852933	-7.1287319371227	0.104605575370333	-0.000926271906540178	-0.614120747982384	0.548628887626279	0.80941179309889	-10.1607780059945
HAVANA	transcript	ENSG00000157168.18	protein_coding	NRG1	2	ENST00000522402.5	protein_coding	NRG1-013	0.00259069393072308	0.00119252619019715	0.494840177684351	0.620931307990775	0.722345295655499	-7.42403546166422	0	0	0	1	1	-10.3597524836655
ENSEMBL	transcript	ENSG00000157168.18	protein_coding	NRG1	3	ENST00000539990.3	protein_coding	NRG1-201	0.11669104926538	0.0101991841204135	0.729604329919599	0.465975300760239	0.578370672614996	-7.28052475129991	0.20918085057716	0.00420671239330792	3.58617383878957	0.00282421632296827	0.0209091850168183	-5.436688804886
HAVANA	transcript	ENSG00000157168.18	protein_coding	NRG1	2	ENST00000519240.5	protein_coding	NRG1-014	0.00248247427832989	-0.00390336094327438	-1.03113805434848	0.30297689133937	0.407018827245721	-7.01568232435379	0	0	0	1	1	-10.3597524836655
HAVANA	transcript	ENSG00000157168.18	protein_coding	NRG1	2	ENST00000523681.1	processed_transcript	NRG1-016	0.148320450478402	-0.0198666375031256	-1.48911599005196	0.137090191021923	0.206288477018971	-6.44089200614605	0.199532950440322	1.58543870185529e-05	0.0114991302453588	0.990981587363487	1	-10.3596818205342
HAVANA	transcript	ENSG00000253974.5	sense_intronic	NRG1-IT1	2	ENST00000521463.5	sense_intronic	NRG1-IT1-002	0.926530558755233	-0.0520655167665917	-1.04658266463478	0.295800095486483	0.398971636928417	-6.99968401524487	1.03538012581587	-0.00174136284061317	-0.580349858091021	0.570568112696414	0.829868015701473	-10.1818179533583
HAVANA	transcript	ENSG00000253974.5	sense_intronic	NRG1-IT1	2	ENST00000520444.5	sense_intronic	NRG1-IT1-003	1.01113503089327	-0.0779437084812668	-1.4286438781334	0.153733872401065	0.22798884505183	-6.52867267916441	1.39741142677556	0.0129209899815286	5.1091499155653	0.000141501100176359	0.00236523086423107	-2.37396070890224
HAVANA	transcript	ENSG00000253974.5	sense_intronic	NRG1-IT1	2	ENST00000523743.1	sense_intronic	NRG1-IT1-001	1.71901131156204	0.0358629581496135	0.51600197919492	0.606082179581234	0.709199475759361	-7.41335313832202	0.730934568883385	-0.00540468465470721	-1.14701123256972	0.269909892023738	0.519819327050536	-9.68670385436892
HAVANA	transcript	ENSG00000253974.5	sense_intronic	NRG1-IT1	2	ENST00000523785.1	sense_intronic	NRG1-IT1-004	1.2833841763131	0.0419457627869314	0.647246558562098	0.517770790730471	0.628284637795424	-7.33712636664308	1.36536459771039	0.00986990052179842	2.11144443912961	0.0524942205358943	0.179881025950354	-8.28181636385642
ENSEMBL	transcript	ENSG00000252261.1	rRNA	RNA5SP262	3	ENST00000516452.1	rRNA	RNA5SP262-201	0.0169228859811883	0.0128349786394345	0.63574980295543	0.525231718714553	0.635371696826386	-7.3444900323567	2.90279487280127	0.0193004038436774	1.80426271493934	0.091950480390821	0.267843594273353	-8.78998279071356
ENSEMBL	transcript	ENSG00000200246.1	rRNA	RNA5SP263	3	ENST00000363376.1	rRNA	RNA5SP263-201	0.382385131218499	0.0154174689762413	0.17947294440025	0.857639400650486	0.913162317392328	-7.53025643463857	0.500471932616513	-0.0094336318254322	-1.11081357442681	0.284688687835012	0.53672645700265	-9.72685722308307
HAVANA	transcript	ENSG00000254049.1	sense_intronic	NRG1-IT3	2	ENST00000519023.1	sense_intronic	NRG1-IT3-001	0.581337408572876	0.0529853203536883	1.37191735594798	0.170707224338637	0.249652961097627	-6.60773536230002	0.434246708334068	0.00249288530391799	1.47054795290514	0.162730526571858	0.382254971804563	-9.28241065477626
ENSEMBL	transcript	ENSG00000212407.1	snRNA	RNU6-663P	3	ENST00000391105.1	snRNA	RNU6-663P-201	0.0554840083450776	-0.00803593612082853	-0.265884928687045	0.790437935500565	0.862828604465845	-7.51103032629361	0.0967942569340221	-0.00516236036981451	-1.22302525141296	0.240781967364151	0.493554373740185	-9.59891869321476
HAVANA	transcript	ENSG00000247134.6	lincRNA	RP11-11N9.4	2	ENST00000520819.5	lincRNA	RP11-11N9.4-002	0.396929009245048	0.108743944373288	3.98374399191366	7.79736664801298e-05	0.000196346508089011	0.258840762215254	0.34553200290259	-0.00632200537912288	-2.33589649510543	0.0342831858099595	0.132405097106675	-7.88396330675324
HAVANA	transcript	ENSG00000247134.6	lincRNA	RP11-11N9.4	2	ENST00000500843.2	lincRNA	RP11-11N9.4-001	0.309667909189147	0.030234034733828	1.20724644205612	0.227910666764114	0.32014699025199	-6.81922570600049	0.444573876898772	0.00617053628589165	2.06154929407334	0.057609294271868	0.19215619085761	-8.36743484812204
HAVANA	transcript	ENSG00000254346.2	processed_pseudogene	MTND1P6	2	ENST00000523621.2	processed_pseudogene	MTND1P6-001	0.0159101647901756	0.00835670909866196	2.4334725163525	0.0153057246809247	0.0282497974713096	-4.60512471920541	0.0648347827680933	0.000539609005321137	0.984593288917421	0.340932317069974	0.600710950959669	-9.85824051054548
HAVANA	transcript	ENSG00000254090.1	processed_pseudogene	MTND2P32	2	ENST00000521584.1	processed_pseudogene	MTND2P32-001	0.034138630517945	0.0339947404681759	6.71159576053774	5.25656246604786e-11	2.51734225043397e-10	13.9964474980836	0.119028479853085	0.00349200317963193	3.30778407669714	0.00495947150971248	0.0318812966956247	-6.00080998027546
HAVANA	transcript	ENSG00000253393.1	processed_pseudogene	RANP9	1	ENST00000519957.1	processed_pseudogene	RANP9-001	0.055234273189757	0.0351397326897833	2.41840203324449	0.0159467334762036	0.0293499023769897	-4.64123000035001	0.217912024454385	0.00382362317192453	1.42483521177923	0.17532468310771	0.401778232621469	-9.3442254043209
HAVANA	transcript	ENSG00000253993.1	processed_pseudogene	RP11-451O18.1	1	ENST00000521887.1	processed_pseudogene	RP11-451O18.1-001	0.0173268855416393	0.00865999556011675	1.15528415703525	0.248528408521472	0.344545845041399	-6.88039016826504	0.0380813286539633	0.00125786185226789	1.03029089245605	0.319715533541168	0.576948261719703	-9.81224895015198
ENSEMBL	transcript	ENSG00000252735.1	snRNA	RNU6-528P	3	ENST00000516926.1	snRNA	RNU6-528P-201	0.00111371702787253	-0.00348328932154249	-0.883848703868572	0.377204629233698	0.487947864458919	-7.15634674204936	0.109541297772613	-0.0058422025478727	-1.22305242093323	0.240772010536619	0.493554373740185	-9.59888649204809
HAVANA	transcript	ENSG00000272338.2	lincRNA	RP11-722E23.2	2	ENST00000606064.2	lincRNA	RP11-722E23.2-001	1.10435988497048	0.391885940823389	8.01422532557731	7.94531372621326e-15	5.58511911880437e-14	22.6308380744364	1.5890824964401	-0.000153511361868294	-0.0537629209015305	0.957856107978026	1	-10.358207985504
HAVANA	transcript	ENSG00000172728.15	protein_coding	FUT10	2	ENST00000327671.9	protein_coding	FUT10-001	1.01254514392646	0.296579600678658	6.88423251678246	1.75660208041028e-11	8.81940533031759e-11	15.0692421772501	1.60795933838657	0.00243280053405123	1.26829688332948	0.224632495041109	0.47270812508983	-9.54446179902417
HAVANA	transcript	ENSG00000172728.15	protein_coding	FUT10	1	ENST00000518672.5	protein_coding	FUT10-005	0.150631830185041	-0.0231951092430168	-0.78689494555266	0.431717894633756	0.544127746624814	-7.23716612639898	0.0927682982052228	-0.00121771171701987	-0.735730934696544	0.47360204619021	0.739908127600633	-10.0757396633052
HAVANA	transcript	ENSG00000172728.15	protein_coding	FUT10	2	ENST00000519440.5	processed_transcript	FUT10-007	0.00372612018963871	-0.0028146477626128	-0.481267386084516	0.630537987863791	0.730772896149642	-7.43065170916603	0	0	0	1	1	-10.3597524836655
HAVANA	transcript	ENSG00000172728.15	protein_coding	FUT10	2	ENST00000517942.1	processed_transcript	FUT10-010	0.299333751523872	0.426057903173627	9.52374911427166	7.2715068948975e-20	8.65854562296099e-19	34.0738716347408	0.674189063335673	0.00301946982232001	0.453257962567187	0.657056657345243	0.891127420985811	-10.2507330065083
HAVANA	transcript	ENSG00000172728.15	protein_coding	FUT10	2	ENST00000524021.1	protein_coding	FUT10-002	0.0154703996422082	-0.0020877779697209	-0.230917427108428	0.817473844106071	0.883202124027238	-7.51970887864054	0.0365759336313238	-0.000836021340144544	-0.503149516988378	0.622398348518255	0.87045663260003	-10.2256293712242
HAVANA	transcript	ENSG00000172728.15	protein_coding	FUT10	2	ENST00000517891.1	processed_transcript	FUT10-008	0.329107252605878	0.254951509338895	7.85795112172376	2.42973831681724e-14	1.62915293538227e-13	21.5311360103011	0.015871513485575	-0.000362777451098857	-0.50173696156042	0.623367503700854	0.87045663260003	-10.226374975307
HAVANA	transcript	ENSG00000172728.15	protein_coding	FUT10	2	ENST00000520767.5	retained_intron	FUT10-009	0.331124348476026	0.220404706195503	7.82119275240987	3.1528682190218e-14	2.09110381257412e-13	21.2749129243358	0.729686820767679	0.00101402792179918	0.237443966546953	0.815627014490801	1	-10.3296816050335
HAVANA	transcript	ENSG00000172728.15	protein_coding	FUT10	2	ENST00000518076.1	processed_transcript	FUT10-011	0.224081268986666	0.118050071149764	4.73687725270844	2.8352035089213e-06	8.34794812167219e-06	3.41844467571917	0.0778197653409306	-0.000975972584910915	-0.712281175612659	0.487568787153854	0.753200296330695	-10.0932535893025
HAVANA	transcript	ENSG00000172728.15	protein_coding	FUT10	2	ENST00000416169.5	retained_intron	FUT10-006	1.29923086469043	0.241228822076465	6.00828792109471	3.62456389878191e-09	1.43875525416809e-08	9.86443991741275	0.907550612221422	0.00959217919374614	4.18038408171074	0.000857218276076129	0.00867213070327071	-4.22749777133104
HAVANA	transcript	ENSG00000172728.15	protein_coding	FUT10	2	ENST00000520935.1	retained_intron	FUT10-012	0.168280829733748	0.0818152387624267	2.6379910318984	0.00860096733903545	0.0165558423367053	-4.09353682739804	0.328263409801585	0.012052099709123	3.39668930041513	0.00414305463762664	0.0278401029969685	-5.82118014443531
HAVANA	transcript	ENSG00000172728.15	protein_coding	FUT10	2	ENST00000520503.1	processed_transcript	FUT10-013	0.10022942268536	0.0375012206987578	1.81404215481631	0.0702732497522328	0.113673009781282	-5.90760087620938	0.0509199589363253	0.000255679759637795	0.279916875432567	0.783485915335828	0.991454176861489	-10.3179930164576
HAVANA	transcript	ENSG00000254061.1	processed_pseudogene	RP11-359B20.1	1	ENST00000521717.1	processed_pseudogene	RP11-359B20.1-001	0.529766630316593	0.298832410986855	7.27192733636459	1.3842481712078e-12	7.77177724521885e-12	17.5597614335451	1.13664580864768	0.0134548048439338	3.81520580814438	0.00177954064251851	0.0148538032096138	-4.97037429128139
HAVANA	transcript	ENSG00000129696.12	protein_coding	TTI2	2	ENST00000519356.1	processed_transcript	TTI2-006	0.218739047967445	0.1180698898603	8.2314331360262	1.6354646380127e-15	1.23421975628866e-14	24.1869347204556	0.200273811784712	-0.000266062257769038	-0.319763330275553	0.753698256264801	0.968749651995635	-10.3053023542947
ENSEMBL	transcript	ENSG00000129696.12	protein_coding	TTI2	3	ENST00000613904.1	protein_coding	TTI2-201	0.25361035708081	0.137906968613631	9.31165271280466	4.0363187857326e-19	4.43572805388386e-18	32.3806135146006	0.418123706207307	0.0112636249042205	5.8038983635372	3.94074475691376e-05	0.000985000659827744	-1.04533707864429
HAVANA	transcript	ENSG00000129696.12	protein_coding	TTI2	2	ENST00000360742.9	protein_coding	TTI2-002	0.37850837468022	0.104893072638962	4.58921418489914	5.63946452238015e-06	1.60667894394099e-05	2.75927400955473	0.58578960019987	-0.00324739290761704	-0.933824652448216	0.365650671188111	0.627732700717071	-9.90718769149904
HAVANA	transcript	ENSG00000129696.12	protein_coding	TTI2	2	ENST00000431156.6	protein_coding	TTI2-001	0.407690247337522	0.0935722034727083	2.95757334975071	0.00324813176150365	0.00666753581096654	-3.21398262473954	0.651126064936245	-0.00495341172053025	-2.08415553259672	0.0552374682136106	0.186535976790014	-8.32878008465049
HAVANA	transcript	ENSG00000129696.12	protein_coding	TTI2	1	ENST00000520636.5	protein_coding	TTI2-004	0.258553628059513	0.303145276624943	11.6059342778209	9.99582021823681e-28	2.78756236801534e-26	51.9939637880313	0.378982944851142	-0.000238181889843494	-0.0826740630454974	0.935238607577525	1	-10.3561007312302
HAVANA	transcript	ENSG00000129696.12	protein_coding	TTI2	2	ENST00000523305.1	protein_coding	TTI2-003	0.000785070196459381	-0.0001064769215291	-0.0709499215979751	0.943466111155374	0.975432442512531	-7.5438343426012	0	0	0	1	1	-10.3597524836655
HAVANA	transcript	ENSG00000198042.10	protein_coding	MAK16	2	ENST00000360128.10	protein_coding	MAK16-001	1.30136513424669	-0.0421449565722382	-1.02127433216865	0.307620631208618	0.412224362705476	-7.02577574246548	2.26458337145872	0.00208169514916391	0.82248432528847	0.424090879396196	0.690122693104078	-10.0064039087389
HAVANA	transcript	ENSG00000198042.10	protein_coding	MAK16	2	ENST00000517567.5	retained_intron	MAK16-003	0.084056957152187	-0.0325836940440621	-2.84924787942571	0.0045638462820221	0.00917242516828175	-3.52301615927053	0.503733409453145	0.00339644082411069	1.68696579488568	0.11294810958274	0.30822116760734	-8.97086600196632
HAVANA	transcript	ENSG00000198042.10	protein_coding	MAK16	2	ENST00000520763.5	retained_intron	MAK16-004	0.370805331811835	-0.0224447276121317	-0.674165353150139	0.500519184751043	0.611871301794929	-7.31936954753647	0.565027857943556	0.00606830791597987	1.58660169608662	0.134115817596035	0.336193187904266	-9.11909667066423
HAVANA	transcript	ENSG00000198042.10	protein_coding	MAK16	2	ENST00000518389.1	nonsense_mediated_decay	MAK16-006	0.347026120108506	-0.130380664331165	-3.65944375165757	0.000279755301356173	0.000659924729060738	-0.944139092129823	0.523981343532933	-0.00701304048812006	-1.53715967202297	0.145736991325827	0.355075076303708	-9.18976712356504
HAVANA	transcript	ENSG00000198042.10	protein_coding	MAK16	2	ENST00000519089.1	retained_intron	MAK16-002	0.125276598211076	-0.0555106221757957	-3.78490709633943	0.000172508952832993	0.000417552566957965	-0.490159266179766	0.399083773790555	0.00128547072223486	0.809576859855071	0.431239176637425	0.697390429391012	-10.0171681776742
ENSEMBL	transcript	ENSG00000239039.1	snoRNA	SNORD13	3	ENST00000459299.1	snoRNA	SNORD13-201	7.96963542265125	-0.0300596624125574	-0.166025402225088	0.868204380072736	0.920966887056809	-7.5325776531684	8.22400978880179	-0.0110474211250914	-0.735792356882496	0.473565784832659	0.739879706536242	-10.0756930967132
HAVANA	transcript	ENSG00000253232.1	processed_pseudogene	RP11-359B20.5	1	ENST00000519573.1	processed_pseudogene	RP11-359B20.5-001	0.196295743073983	0.354778286099693	6.85843084578583	2.07217174158248e-11	1.03297282792717e-10	14.9074719352613	0.198389588648703	0.0136038575073397	2.54098804104626	0.0230130596758853	0.0995932985968927	-7.50476412803125
ENSEMBL	transcript	ENSG00000252505.1	snoRNA	SNORA70	3	ENST00000516696.1	snoRNA	SNORA70.21-201	0.154769654085609	0.289667997163108	5.21320464636573	2.7255905890078e-07	8.92141107280826e-07	5.67374589486377	0.161428830259702	0.00122993394483583	0.166534745520868	0.870030907411194	1	-10.3449457067613
HAVANA	transcript	ENSG00000253995.1	processed_pseudogene	RP11-10D7.5	2	ENST00000519384.1	processed_pseudogene	RP11-10D7.5-001	0.031489480702298	0.083793311992915	6.83736410507141	2.37057113101137e-11	1.17457057921004e-10	14.7757610708967	0.0140520308502018	-0.00032118927657604	-0.501259827068826	0.623695029157049	0.87045663260003	-10.2266263687853
HAVANA	transcript	ENSG00000133874.1	protein_coding	RNF122	2	ENST00000256257.1	protein_coding	RNF122-001	0.205094503659455	0.232335662801271	12.1211913586526	8.24140423207874e-30	2.92965067777974e-28	56.7517084053724	0.390857638992061	0.00195267273927303	2.08727045681917	0.0549177900353145	0.185745981145631	-8.32343593481362
ENSEMBL	transcript	ENSG00000240189.3	misc_RNA	RN7SL621P	3	ENST00000472565.3	misc_RNA	RN7SL621P-201	0.336819680690964	0.0431385934440102	1.3032711207573	0.193084788275739	0.277769808928	-6.69915946556122	0.00988081628624389	-0.000526976868599674	-1.21142175052822	0.245063675423569	0.494990729059764	-9.61261781157076
HAVANA	transcript	ENSG00000133878.8	protein_coding	DUSP26	2	ENST00000256261.8	protein_coding	DUSP26-001	2.51826373767755	0.734820574690236	12.9442366321125	3.09119193307645e-33	1.62751959514788e-31	64.5784728647858	3.79265587753766	0.00246028478698127	1.12973610728221	0.276888974249829	0.527655236585832	-9.70600151118714
HAVANA	transcript	ENSG00000133878.8	protein_coding	DUSP26	2	ENST00000523956.1	protein_coding	DUSP26-003	0.0298692461776229	0.00945514795319909	0.744157256757534	0.457132526958075	0.56946020433036	-7.26982050789867	0.0812210851802222	0.00412710490524499	2.17945118952196	0.04619642417478	0.164061489560238	-8.16338834143529
HAVANA	transcript	ENSG00000133878.8	protein_coding	DUSP26	2	ENST00000522982.1	protein_coding	DUSP26-002	0.890676108497844	0.664097908772357	13.635641187435	3.37794392355657e-36	2.58058028426888e-34	71.3481664752186	1.31789831969735	0.00802754760049132	1.77821248520519	0.0962901060008585	0.276240793343313	-8.83083563456574
HAVANA	transcript	ENSG00000253642.5	lincRNA	RP11-317N12.1	2	ENST00000523063.5	lincRNA	RP11-317N12.1-003	0.490063531984625	0.18562789206224	7.19818060768249	2.26326541148262e-12	1.24267359169529e-11	17.0774680169055	0.0711774208458894	0.00114454125957434	1.58626989975081	0.134191089923106	0.336322388365514	-9.119576212917
HAVANA	transcript	ENSG00000253642.5	lincRNA	RP11-317N12.1	2	ENST00000517292.1	lincRNA	RP11-317N12.1-004	1.34599041699347	0.329997148878689	5.56384159926788	4.31652879677119e-08	1.53302287751105e-07	7.45732672583735	0.482752857845801	0.00340188512208223	1.14139391188801	0.272164496382051	0.522445832139167	-9.69300569499185
HAVANA	transcript	ENSG00000253642.5	lincRNA	RP11-317N12.1	2	ENST00000521541.1	lincRNA	RP11-317N12.1-002	0.909688699156954	0.342557155705333	7.70697890972408	7.04237974761473e-14	4.51174415518212e-13	20.4847886902868	0.781883487651064	0.00707284950458038	1.88083650120216	0.0801839854757524	0.243622695252975	-8.66774849607299
HAVANA	transcript	ENSG00000253642.5	lincRNA	RP11-317N12.1	2	ENST00000523336.1	lincRNA	RP11-317N12.1-001	0.186437840025768	0.0933475497243977	3.17691460473364	0.00158095093230028	0.00338786533184101	-2.55422147296376	0.198050707566552	-0.00109246949347261	-0.375220561836072	0.712915740600292	0.936246438374383	-10.2848764253453
HAVANA	transcript	ENSG00000253684.1	processed_pseudogene	BUD31P1	1	ENST00000521828.1	processed_pseudogene	BUD31P1-001	0.000325681454761747	-0.000152392096318895	-0.156931791844957	0.875362243067125	0.926313792825736	-7.53404492899807	0.0781499381664938	0.00163426270972968	0.821289009343175	0.424749624071232	0.690777704995609	-10.007407273639
ENSEMBL	transcript	ENSG00000263794.2	misc_RNA	RN7SL457P	3	ENST00000578760.2	misc_RNA	RN7SL457P-201	0.517798787305174	0.149156684747066	3.41744660496409	0.000683917124992853	0.00153685567108624	-1.77873044237729	0.0314897694814926	-0.000512899879819086	-0.495030283148476	0.627978786170466	0.870483312129853	-10.2298873922547
HAVANA	transcript	ENSG00000253569.1	processed_pseudogene	VENTXP5	1	ENST00000523979.1	processed_pseudogene	VENTXP5-001	0.00175833341780185	0.00179341975984552	1.51065296638963	0.131511497394663	0.19883647459371	-6.40875823015539	0.0983033977560266	0.00147967543648848	1.90364255783461	0.0769503715835082	0.236641938305199	-8.63074251718969
HAVANA	transcript	ENSG00000240738.1	processed_pseudogene	RP1-273G13.1	1	ENST00000468681.1	processed_pseudogene	RP1-273G13.1-001	0.000196056769577886	-0.000395547016881633	-1.01157533877482	0.312232658208477	0.417408067953511	-7.03560639120903	0.219976163682336	0.00324616348488305	1.72812271702414	0.105145348490886	0.293509613043534	-8.90830623725386
HAVANA	transcript	ENSG00000188512.6	processed_pseudogene	RP1-273G13.2	2	ENST00000523393.1	processed_pseudogene	RP1-273G13.2-001	0.00881627155201767	-0.0100062423556266	-2.10869630667898	0.0354698515502793	0.0610895235571453	-5.33456282159896	0.0593757582144278	-0.00170449952583439	-1.48195456868149	0.159708120961852	0.377652713462909	-9.26676005101635
HAVANA	transcript	ENSG00000254194.5	lincRNA	RP1-273G13.3	2	ENST00000518163.5	lincRNA	RP1-273G13.3-001	0	0	0	1	1	-7.54634944069386	0.0964257006747124	0.000598662033976794	0.383916926743193	0.706598331501423	0.931306329318872	-10.2813831047412
HAVANA	transcript	ENSG00000254194.5	lincRNA	RP1-273G13.3	2	ENST00000521714.1	lincRNA	RP1-273G13.3-002	0.617425988090114	0.165453213519024	4.99511254063104	8.15230517199049e-07	2.54020672140518e-06	4.61688469028457	0.0245149038242526	-3.9596408231929e-05	-0.0685003728598541	0.946320875815506	1	-10.3572453318117
HAVANA	transcript	ENSG00000254302.1	lincRNA	RP11-431M3.1	2	ENST00000518217.1	lincRNA	RP11-431M3.1-001	1.2882425201543	0.300741524937406	5.94415772589287	5.23209766262468e-09	2.04359016294647e-08	9.50717582043802	0.782610523770669	0.00527113353553291	2.46542974341933	0.0266768496453721	0.110469116066778	-7.64600828353799
HAVANA	transcript	ENSG00000253108.1	lincRNA	RP1-84O15.2	2	ENST00000522460.1	lincRNA	RP1-84O15.2-001	0.126700701798248	0.0737340270440607	4.46786734862254	9.78811698800896e-06	2.72264358319835e-05	2.23194428420455	0.0248163957714379	-0.000159444937976916	-0.268078752283355	0.792406156507928	0.997978384680167	-10.3214419602953
HAVANA	transcript	ENSG00000254033.1	lincRNA	RP11-431M3.2	1	ENST00000518178.1	lincRNA	RP11-431M3.2-001	0.0522469716627803	0.00154216842587968	0.161294920574077	0.871926575231942	0.923772143582611	-7.53335123842343	0.0556516459725608	0.00272838360204685	2.52726666690731	0.0236404870874632	0.101448138817002	-7.53053888648583
HAVANA	transcript	ENSG00000215264.4	processed_pseudogene	RPL10AP3	1	ENST00000462503.1	processed_pseudogene	RPL10AP3-001	0.000110167282209473	-0.000312979966148564	-0.896423646039612	0.370459911995013	0.480758434250356	-7.14517931897044	0.0188501719225342	-0.000396512420509025	-1.02983658092108	0.319921667786017	0.577187687259941	-9.8127150836024
HAVANA	transcript	ENSG00000254344.1	lincRNA	LINC01288	2	ENST00000519189.1	lincRNA	LINC01288-001	0.00214853078268055	-0.0009579425143932	-0.576177076594774	0.564755948599287	0.671861418721009	-7.38053588013208	0.0114192023405638	8.70034464042956e-05	0.165449243130482	0.870869821221735	1	-10.3451379230533
HAVANA	transcript	ENSG00000243181.2	processed_pseudogene	RP11-734J24.1	1	ENST00000477341.2	processed_pseudogene	RP11-734J24.1-001	0.0183789379000661	0.0078257537913965	1.10140188316109	0.271254141208897	0.37100856414308	-6.94098800973337	0.0410187762760987	0.000211845975468374	0.226761135885343	0.82376805225648	1	-10.33232190596
HAVANA	transcript	ENSG00000156687.10	protein_coding	UNC5D	2	ENST00000404895.6	protein_coding	UNC5D-002	0.4242820136098	0.121874570581067	3.0546577169753	0.00237396562962841	0.00496656452193765	-2.92756475717707	1.18900746468784	0.00552520442980575	1.34167667632362	0.200289228493025	0.439243112748384	-9.45285578410316
HAVANA	transcript	ENSG00000156687.10	protein_coding	UNC5D	2	ENST00000420357.5	protein_coding	UNC5D-005	0.0718139349939494	0.0817184789842041	5.99530083738217	3.90528651053501e-09	1.54598095916423e-08	9.79182205153147	0.0696291811592122	-0.00245188495258985	-2.26442513739215	0.0393148482418336	0.146148594117089	-8.01277018970798
HAVANA	transcript	ENSG00000156687.10	protein_coding	UNC5D	1	ENST00000287272.6	protein_coding	UNC5D-003	1.15198884985303	0.298208615524993	7.14138997609836	3.29618246602332e-12	1.77951819727557e-11	16.7087832225447	2.67205029131502	0.0116527433822903	3.8781709869948	0.00156799288345928	0.0135235943994105	-4.84210476127376
HAVANA	transcript	ENSG00000156687.10	protein_coding	UNC5D	2	ENST00000416672.5	protein_coding	UNC5D-004	0.351166002524499	0.104569757597599	3.44847945593097	0.000611583574248612	0.00138309334528619	-1.674742740924	0.937713239352193	-0.00214084617521421	-0.640920393439696	0.531551514261469	0.793731120458027	-10.1432780810198
HAVANA	transcript	ENSG00000156687.10	protein_coding	UNC5D	2	ENST00000453357.6	protein_coding	UNC5D-001	0.416066390166973	0.277059082541717	10.3497611991046	7.21621295093992e-23	1.18612537834218e-21	40.9127428069371	0.713755937194722	-0.0026673741669051	-0.477812662504402	0.63989046967682	0.877460186400111	-10.2386951454096
HAVANA	transcript	ENSG00000156687.10	protein_coding	UNC5D	2	ENST00000474634.1	retained_intron	UNC5D-006	0.381829309473651	0.112501030707916	4.85595634575432	1.60682540753919e-06	4.85400786452063e-06	3.96389317117597	0.843097768485509	0.00730718164003421	4.05374414785917	0.00110316092774664	0.0104259189956553	-4.48472476849215
HAVANA	transcript	ENSG00000156687.10	protein_coding	UNC5D	1	ENST00000449677.1	protein_coding	UNC5D-007	0.273361500314604	0.196180351286073	7.72481420616986	6.21546497355609e-14	4.00338877459312e-13	20.6075716043176	0.785334198013226	0.00682260664204923	2.00686739411843	0.0637378192029992	0.206741601173402	-8.45997095965904
HAVANA	transcript	ENSG00000279099.1	TEC	RP11-595O22.1	2	ENST00000623193.1	TEC	RP11-595O22.1-001	0.930607493101026	0.344931600286184	8.10829050634915	4.02242507588491e-15	2.91280693425989e-14	23.3008191749309	1.89788015411688	0.0192857979952112	5.60214228520829	5.67423413082187e-05	0.00126232752456442	-1.42512964043869
HAVANA	transcript	ENSG00000232024.2	processed_pseudogene	LSM12P1	2	ENST00000411836.1	processed_pseudogene	LSM12P1-001	0.326163839553554	0.207994158936682	3.50169681279813	0.000503912217729976	0.00115211606678974	-1.49433247806461	3.0445503819013	0.00758594376478541	1.51202474079314	0.151964791776521	0.365131119024857	-9.2250764484522
HAVANA	transcript	ENSG00000253452.5	lincRNA	RP11-473J6.1	2	ENST00000524167.5	lincRNA	RP11-473J6.1-002	0.3888181127944	0.290709911631217	7.00623338738128	7.98972952546334e-12	4.15088217068407e-11	15.8409300812552	0.109171434272274	-0.000512186109618614	-0.30877457314947	0.761874939958037	0.975048343836236	-10.3089684403328
HAVANA	transcript	ENSG00000253452.5	lincRNA	RP11-473J6.1	2	ENST00000523748.1	lincRNA	RP11-473J6.1-001	0.594183242074685	0.173284039297464	4.55592030247865	6.56864770102333e-06	1.85908052083165e-05	2.61329643642967	0.197212046401089	-0.000691581943650741	-0.256318735093718	0.80129740639755	1	-10.3247220284817
HAVANA	transcript	ENSG00000253524.1	lincRNA	RP11-89M20.2	2	ENST00000518181.1	lincRNA	RP11-89M20.2-001	0.0148512831150403	-0.0162620127394291	-2.43676109519885	0.0151689105015203	0.0280186032882081	-4.59721695874376	0.0576553050159191	0.00010836849122276	0.0845808340868464	0.933748728280472	1	-10.3559303846986
HAVANA	transcript	ENSG00000253524.1	lincRNA	RP11-89M20.2	2	ENST00000523342.1	lincRNA	RP11-89M20.2-002	0.0270288267922802	-0.00637705523158631	-0.735734815037258	0.462238675715968	0.574560486093632	-7.27604125476671	0.0319135112645123	-0.000892555691312603	-0.731624734726425	0.476030019904324	0.742369802400451	-10.0788445492059
HAVANA	transcript	ENSG00000254309.1	processed_pseudogene	RP11-89M20.1	1	ENST00000519431.1	processed_pseudogene	RP11-89M20.1-001	0.000265867793911139	-3.70327396151071e-05	-0.0603622921232735	0.951891320217689	0.981416728204191	-7.54452897230597	0.0928577045201516	0.00359015571689157	1.97270596363247	0.0678627347752662	0.216311028212867	-8.51706620787922
HAVANA	transcript	ENSG00000253504.1	unprocessed_pseudogene	MTCYBP19	2	ENST00000517463.1	unprocessed_pseudogene	MTCYBP19-001	0.000628760416745526	0.000359294188081298	0.673569639040916	0.500897627967172	0.612242495894019	-7.31977032061274	0.0335237803214164	0.000136980957106385	0.35760169550313	0.725781393411671	0.946762327403258	-10.2917131119433
HAVANA	transcript	ENSG00000254384.1	unprocessed_pseudogene	MTND6P19	2	ENST00000519399.1	unprocessed_pseudogene	MTND6P19-001	0.021224258818641	0.00710717324304908	1.21090391230161	0.226506910298218	0.318485236987333	-6.81481974988278	0.0114949595686436	8.75806443325228e-05	0.165463437648984	0.870858850167179	1	-10.3451354176269
HAVANA	transcript	ENSG00000253685.1	unprocessed_pseudogene	MTND5P41	2	ENST00000517498.1	unprocessed_pseudogene	MTND5P41-001	0.00146538089985403	0.000196885854570493	0.0734542333074442	0.941474172783447	0.974031471482024	-7.54365365980575	0	0	0	1	1	-10.3597524836655
HAVANA	transcript	ENSG00000253610.1	processed_pseudogene	RP11-139F9.1	1	ENST00000522549.1	processed_pseudogene	RP11-139F9.1-001	0.124688212451168	0.0486383372271738	1.12208896956609	0.26236565032017	0.360757819557291	-6.91806309331121	0.0876863875261762	0.000668086762104199	0.166521575602635	0.870041084612403	1	-10.3449480463404
ENSEMBL	transcript	ENSG00000206871.1	snRNA	RNU6-533P	3	ENST00000384144.1	snRNA	RNU6-533P-201	0	0	0	1	1	-7.54634944069386	0.0743567189690924	-0.0039656916783516	-1.22293917025375	0.240813515686345	0.493554373740185	-9.59902071229138
HAVANA	transcript	ENSG00000254320.1	processed_pseudogene	RP11-593P24.4	1	ENST00000522004.1	processed_pseudogene	RP11-593P24.4-001	0.000182133245015483	-0.000278609861481963	-0.415536142916478	0.677928551651665	0.771473179831593	-7.46009223823522	0.111920839569444	0.00194856523923728	1.01951200247334	0.324632147800398	0.582306117535038	-9.82326037083669
HAVANA	transcript	ENSG00000253363.5	lincRNA	RP11-962G15.1	2	ENST00000524132.5	lincRNA	RP11-962G15.1-002	0.250771234280612	-0.0322835464998445	-1.31350871207418	0.189616762163322	0.273455624510606	-6.68582047550068	0.00507699096623442	-0.000270772851532502	-1.18042929474659	0.256789254142231	0.505633273187448	-9.64868268412497
HAVANA	transcript	ENSG00000253363.5	lincRNA	RP11-962G15.1	2	ENST00000519451.1	lincRNA	RP11-962G15.1-001	0.0459365337507899	0.0378317236381161	2.40815162823174	0.0163961434797771	0.030114683529812	-4.66566234629381	0	0	0	1	1	-10.3597524836655
HAVANA	transcript	ENSG00000244708.1	processed_pseudogene	RPL23P10	1	ENST00000468780.1	processed_pseudogene	RPL23P10-001	0.00164071634176402	-6.81693501194822e-05	-0.0417312544822957	0.966729673550116	0.99183376480857	-7.54547932819155	0	0	0	1	1	-10.3597524836655
ENSEMBL	transcript	ENSG00000199985.1	rRNA	RNA5SP264	3	ENST00000363115.1	rRNA	RNA5SP264-201	0.000601283268285569	-0.0005881748760201	-0.275804419581472	0.782812764611733	0.857057134552394	-7.50834604041255	0	0	0	1	1	-10.3597524836655
HAVANA	transcript	ENSG00000215262.7	protein_coding	KCNU1	2	ENST00000523973.5	protein_coding	KCNU1-005	6.32878984711838e-05	-4.18579711301199e-05	-0.175281786913204	0.860929507712586	0.915652961245087	-7.53099926207278	0	0	0	1	1	-10.3597524836655
HAVANA	transcript	ENSG00000215262.7	protein_coding	KCNU1	2	ENST00000399881.7	protein_coding	KCNU1-001	0.000600226810648445	0.000135109390000342	0.361720104409105	0.717714715449412	0.804740108299047	-7.48098502997457	0.0019154535668208	-1.07389145788661e-05	-0.123859684987289	0.90312312047496	1	-10.3515584886953
HAVANA	transcript	ENSG00000215262.7	protein_coding	KCNU1	2	ENST00000522372.5	nonsense_mediated_decay	KCNU1-002	1.40947463371414e-11	2.43220636910001e-11	1.20907671293055e-07	0.999999903578081	1	-7.54634944069386	0	0	0	1	1	-10.3597524836655
HAVANA	transcript	ENSG00000215262.7	protein_coding	KCNU1	2	ENST00000522417.1	nonsense_mediated_decay	KCNU1-003	7.50049420507513e-05	-0.00010814697193063	-0.393691105989756	0.693977709661654	0.785006204088838	-7.46892168001083	0	0	0	1	1	-10.3597524836655
HAVANA	transcript	ENSG00000215262.7	protein_coding	KCNU1	1	ENST00000518904.1	protein_coding	KCNU1-009	0	0	0	1	1	-7.54634944069386	0	0	0	1	1	-10.3597524836655
HAVANA	transcript	ENSG00000274489.1	processed_pseudogene	RP11-962G15.2	1	ENST00000611470.1	processed_pseudogene	RP11-962G15.2-001	0.000174600056689762	-2.62853423534013e-05	-0.0663554218882358	0.947121505656359	0.978060575037324	-7.54414953434223	0	0	0	1	1	-10.3597524836655
HAVANA	transcript	ENSG00000219491.6	unprocessed_pseudogene	TPT1P8	1	ENST00000510120.3	unprocessed_pseudogene	TPT1P8-001	0.000355173013455691	3.52772679436609e-05	0.0600138734100506	0.952168674686739	0.981621620823083	-7.54454992751984	0	0	0	1	1	-10.3597524836655
HAVANA	transcript	ENSG00000243503.2	processed_pseudogene	AC090453.1	1	ENST00000495560.2	processed_pseudogene	AC090453.1-001	8.2039483342174e-05	-0.000101319621673148	-0.28800372554645	0.773463776816727	0.849730029530859	-7.50491006380317	0	0	0	1	1	-10.3597524836655
HAVANA	transcript	ENSG00000254038.1	lincRNA	RP11-419C23.1	1	ENST00000523411.1	lincRNA	RP11-419C23.1-001	0.00235399575047855	0.00199650484915483	1.51824783609438	0.129586859530809	0.196222185539552	-6.39731742874271	0.00538163742235614	-0.000287020662525661	-1.70102413001304	0.110227828941654	0.30322840944489	-8.94960997384835
HAVANA	transcript	ENSG00000253650.1	processed_pseudogene	SMARCE1P4	1	ENST00000523647.1	processed_pseudogene	SMARCE1P4-001	0.0020687007468763	-0.00175858488012605	-0.565647908993188	0.571888064677447	0.678342489655871	-7.38653878899745	0	0	0	1	1	-10.3597524836655
HAVANA	transcript	ENSG00000253123.3	processed_transcript	RP11-527N22.1	2	ENST00000624599.1	TEC	RP11-527N22.1-001	0.0577405447969883	0.0266622620099349	4.32646997258946	1.83188851716518e-05	4.94370815407191e-05	1.63395207640882	0.0160510600174617	9.23975100329594e-05	0.448131601681227	0.660666326534415	0.894041594173142	-10.2531683401809
HAVANA	transcript	ENSG00000253123.3	processed_transcript	RP11-527N22.1	1	ENST00000518765.1	lincRNA	RP11-527N22.1-002	0.0831215457038296	0.0192679585232282	1.12094306176851	0.262852663432895	0.361321247126959	-6.91934406427015	0.0113981753814443	-0.00014083469935289	-0.415983122163025	0.683499776697443	0.912494255557079	-10.2678253858178
HAVANA	transcript	ENSG00000253746.1	lincRNA	RP11-527N22.2	2	ENST00000520431.1	lincRNA	RP11-527N22.2-001	0.305849490596117	0.148741948693714	5.84657542536893	9.09004077374445e-09	3.46045508713554e-08	8.96993947237704	0.382975759778456	0.00372703274096256	1.60442711030344	0.130124633043878	0.33008035467295	-9.09323024988884
HAVANA	transcript	ENSG00000253161.5	lincRNA	LINC01605	2	ENST00000522718.5	lincRNA	LINC01605-003	0.275901640211743	0.0452422930189073	2.14204773596242	0.0326742829728193	0.0566837476584977	-5.26436917600775	0.361699504901997	-0.00128162196202724	-0.769310955091612	0.454030904121301	0.720356935541053	-10.0497448982375
HAVANA	transcript	ENSG00000253161.5	lincRNA	LINC01605	2	ENST00000520422.5	lincRNA	LINC01605-004	0.0512100160617202	0.0176828578079608	1.56715006176467	0.117715159120114	0.180209252370997	-6.3222908472675	0.22878847238102	0.000115574803805917	0.055925699118944	0.956162592346283	1	-10.3580812353434
HAVANA	transcript	ENSG00000253161.5	lincRNA	LINC01605	2	ENST00000519738.5	lincRNA	LINC01605-001	0.106257359447976	0.068750955935288	5.58408808344303	3.86906492678606e-08	1.38154868138076e-07	7.5634534960436	0.0678390896517545	0.000325087457504247	0.326551340196106	0.748662478567266	0.964974647780365	-10.3029745765744
HAVANA	transcript	ENSG00000253161.5	lincRNA	LINC01605	2	ENST00000517363.1	lincRNA	LINC01605-002	0.0632661069921979	0.0241355857840064	1.21281979514101	0.225774058354392	0.317622657072612	-6.81250650164594	0	0	0	1	1	-10.3597524836655
HAVANA	transcript	ENSG00000253388.1	lincRNA	RP11-150O12.2	2	ENST00000517897.1	lincRNA	RP11-150O12.2-001	0.013991677725589	-0.000270624643032995	-0.0265811191581197	0.978804486920254	0.999938123144586	-7.54599642053514	0.0664065225330141	0.000505954457394393	0.166507687219303	0.870051817041324	1	-10.344950513352
HAVANA	transcript	ENSG00000253414.2	sense_intronic	RP11-150O12.6	2	ENST00000521989.2	sense_intronic	RP11-150O12.6-001	0.103881953388138	0.0464885466224203	3.59832258423521	0.000352305259318235	0.000820843549832827	-1.16004979996325	0.116643757697339	0.00049602950070389	0.339799648769419	0.738868310359805	0.957229340094175	-10.2982926724428
HAVANA	transcript	ENSG00000254111.2	lincRNA	RP11-150O12.5	1	ENST00000522643.2	lincRNA	RP11-150O12.5-001	0.00104835585980996	0.000111743200035266	0.127293935353351	0.898759172222416	0.9433695881347	-7.5382536060767	0.0189418757378163	0.000788497382702485	1.9680730585039	0.0684404646512665	0.217590459717913	-8.52476593748843
HAVANA	transcript	ENSG00000254290.1	lincRNA	RP11-150O12.3	2	ENST00000519691.1	lincRNA	RP11-150O12.3-001	0.0205958215073124	0.0154252901631726	6.04506219732584	2.93230961187952e-09	1.17504138132308e-08	10.0708012168338	0.0338342021099617	0.000508728600329983	1.54827072775164	0.143053525611453	0.35064634162367	-9.17402468406885
HAVANA	transcript	ENSG00000254290.1	lincRNA	RP11-150O12.3	2	ENST00000522471.1	lincRNA	RP11-150O12.3-002	0.0105644112322614	0.00696514194753202	0.513225147013212	0.60802156778326	0.710973318722851	-7.41478033061254	0	0	0	1	1	-10.3597524836655
HAVANA	transcript	ENSG00000254306.1	lincRNA	RP11-150O12.4	2	ENST00000517714.1	lincRNA	RP11-150O12.4-001	0.110746247724386	0.0486931003933082	3.47608824344401	0.000553297252865496	0.00125842149102563	-1.58147564807442	0.0521726008813904	-0.000486397176616884	-0.586212483222922	0.566726472427	0.826232854316573	-10.1782467441278
HAVANA	transcript	ENSG00000253344.1	antisense	RP11-346L1.2	2	ENST00000519978.1	antisense	RP11-346L1.2-001	0.533817180522061	0.0936276923538337	4.00423669369232	7.17074321133964e-05	0.000181290165246546	0.33808182514795	0.0215982659519736	0.000533130170900434	1.18566970285946	0.254776862233826	0.503580629311441	-9.64263857858317
ENSEMBL	transcript	ENSG00000223215.1	snRNA	RNU6-607P	3	ENST00000411283.1	snRNA	RNU6-607P-201	0	0	0	1	1	-7.54634944069386	0.247149073916461	-0.00119072667492096	-0.14644150167153	0.885584800399583	1	-10.3483007037237
HAVANA	transcript	ENSG00000183779.6	protein_coding	ZNF703	2	ENST00000331569.5	protein_coding	ZNF703-001	0.416898043360931	0.26890870495201	9.64973503365457	2.59507632069423e-20	3.2419969618706e-19	35.0921393503861	1.02186421713101	0.0196260359350113	9.19624776733709	1.92689106323278e-07	4.25775733047606e-05	4.54976687600438
HAVANA	transcript	ENSG00000253181.1	antisense	RP11-863K10.2	1	ENST00000523507.1	antisense	RP11-863K10.2-001	0.0149105835013703	0.00278670943978137	0.87574968607308	0.381588573574482	0.492483796299886	-7.16345596998991	0.0558174723349998	-0.000354690066937369	-0.439980865358066	0.66642356637441	0.898557982918913	-10.2569849378271
HAVANA	transcript	ENSG00000183154.1	antisense	RP11-863K10.7	2	ENST00000330539.1	antisense	RP11-863K10.7-001	0.341213624861321	0.170370490572238	11.2037683389963	3.89850848138301e-26	9.14733885649684e-25	48.3630506951095	0.232333030730385	0.00201195991598775	1.8244345669312	0.0887102761773426	0.261598888175337	-8.75809016022852
HAVANA	transcript	ENSG00000147475.14	protein_coding	ERLIN2	2	ENST00000397228.6	protein_coding	ERLIN2-002	0.0795590299679412	0.0130140472459656	1.18295824649945	0.237390460364772	0.331340333902721	-6.84814819022862	0.107478271495797	-0.00153719026317311	-1.10958408590199	0.285201107973426	0.537295463245618	-9.72820205266136
HAVANA	transcript	ENSG00000147475.14	protein_coding	ERLIN2	2	ENST00000519872.1	retained_intron	ERLIN2-013	0.611613001038573	-0.0100826683867069	-0.283294208609796	0.7770691113002	0.852546051930343	-7.50625413079066	0.452879962634353	-0.00150749927249177	-0.468414780849691	0.646436080612324	0.882511715917185	-10.2433752105941
HAVANA	transcript	ENSG00000147475.14	protein_coding	ERLIN2	2	ENST00000518526.5	protein_coding	ERLIN2-014	0.304566431171806	0.187764090715102	4.58985998068699	5.62275356932288e-06	1.60210389262082e-05	2.76211516736495	0.693262338279195	0.00640183674595821	0.875992639977219	0.395282113564226	0.660028797255528	-9.96013461740569
HAVANA	transcript	ENSG00000147475.14	protein_coding	ERLIN2	2	ENST00000523887.5	protein_coding	ERLIN2-006	0.00555833949164979	0.00238358811687675	0.458351605229182	0.646899919288207	0.744767311155895	-7.44140512745976	0.101911995463525	0.00427676263463471	1.68507399739884	0.113318600138099	0.308944639620385	-8.97371733276984
HAVANA	transcript	ENSG00000147475.14	protein_coding	ERLIN2	2	ENST00000276461.9	protein_coding	ERLIN2-001	1.29208323019723	0.319527567807251	7.93040657142489	1.45001162398504e-14	9.93711217528512e-14	22.038919066334	1.95346718821233	0.00283929433818633	1.55638496311457	0.141120405664655	0.347342566695321	-9.16247689035298
HAVANA	transcript	ENSG00000147475.14	protein_coding	ERLIN2	2	ENST00000518586.5	protein_coding	ERLIN2-007	0.296738977432179	0.046453140683341	2.49158676506602	0.0130418939376947	0.0243582110283891	-4.4638473011538	0.492857942776875	-0.00240808765381411	-0.960383059201354	0.352568950914385	0.613265737912921	-9.88186676031346
HAVANA	transcript	ENSG00000147475.14	protein_coding	ERLIN2	2	ENST00000335171.10	protein_coding	ERLIN2-008	0.161035443323222	-0.0522819995719919	-3.09010366344202	0.00211285543384647	0.00445131536249004	-2.82077184615125	0.0849481925442117	-0.00316553683960469	-1.77836937484401	0.096263436858293	0.276192519054266	-8.83059073360706
HAVANA	transcript	ENSG00000147475.14	protein_coding	ERLIN2	1	ENST00000521644.5	protein_coding	ERLIN2-009	0.390088108136138	0.0143850936579387	0.582568392924908	0.560447712574809	0.667968472877782	-7.3768381259472	0.405208575408823	0.00676332047793544	2.18724806789403	0.0455210481496055	0.162340939987876	-8.14968777667742
HAVANA	transcript	ENSG00000147475.14	protein_coding	ERLIN2	2	ENST00000523107.5	protein_coding	ERLIN2-015	0.0246466620966358	-0.00944657871746456	-1.17688060227852	0.239805689818042	0.334257788238676	-6.8552940493566	0.0115407691534487	-0.000615507688183929	-1.21451970104312	0.243914785119519	0.494221204435701	-9.60897078316378
HAVANA	transcript	ENSG00000147475.14	protein_coding	ERLIN2	2	ENST00000519638.1	protein_coding	ERLIN2-010	0.8091860757164	0.171150543302765	4.51049852376907	8.07583974087118e-06	2.26447671436744e-05	2.41572125107793	1.33533776005681	-0.00250108998553271	-0.920212616043018	0.372483871112426	0.635215905962625	-9.91992142443852
HAVANA	transcript	ENSG00000147475.14	protein_coding	ERLIN2	2	ENST00000521993.2	retained_intron	ERLIN2-018	0.429244042582543	0.235094554033854	8.62637981417694	8.53654165295590e-17	7.35128301794463e-16	27.096636437839	0.75182191673021	0.00237085393049911	0.867160404892615	0.399945419668937	0.665077324520345	-9.96795348095951
HAVANA	transcript	ENSG00000233170.4	processed_pseudogene	RP11-863K10.4	1	ENST00000521192.2	processed_pseudogene	RP11-863K10.4-001	0.678920998382882	0.160784295151212	4.97567222675625	8.9715547655187e-07	2.78311873257578e-06	4.52465659611485	1.59579407096865	0.00090677130688016	0.351716040431515	0.730098595996207	0.950116317433722	-10.2939249722138
HAVANA	transcript	ENSG00000147471.11	protein_coding	PROSC	2	ENST00000328195.7	protein_coding	PROSC-001	2.26675268253653	0.396228264698963	7.57955388674845	1.70810437063203e-13	1.05322558339574e-12	19.6140753787837	3.31709701198162	0.00013014570299701	0.0526743947477071	0.958708534437301	1	-10.3582698886918
HAVANA	transcript	ENSG00000147471.11	protein_coding	PROSC	2	ENST00000520073.5	retained_intron	PROSC-004	0.520136390636139	0.0826420372557603	3.08287490388369	0.00216385774772158	0.00455295510118821	-2.84264719635513	1.29695008392816	0.0171210233161019	3.95533570742248	0.0013431415529435	0.0120774402707128	-4.68496050827956
HAVANA	transcript	ENSG00000147471.11	protein_coding	PROSC	2	ENST00000523358.5	protein_coding	PROSC-008	0.0189345999505391	0.00307167887147936	0.132956413337223	0.894281588806053	0.940073239389275	-7.53751733741696	0.569773760680087	0.00455079382516326	0.630588421184604	0.538099864220138	0.799425680116132	-10.1501085976363
HAVANA	transcript	ENSG00000147471.11	protein_coding	PROSC	2	ENST00000523187.5	protein_coding	PROSC-003	0.28545350470835	0.15330855047394	3.41493023342618	0.000690119194720561	0.00155008329090316	-1.78712322885665	0.840231791594524	-0.00332214574241276	-0.52383671326183	0.608288448577634	0.864192018902959	-10.2144782285616
HAVANA	transcript	ENSG00000147471.11	protein_coding	PROSC	2	ENST00000518036.5	nonsense_mediated_decay	PROSC-006	0.643327538594795	0.216821362837285	6.31320647115629	6.05741153740245e-10	2.60521479963275e-09	11.6081569679841	0.850379340700448	0.00566379452404995	2.08637951032188	0.055009051629987	0.185961796724916	-8.32496493516231
HAVANA	transcript	ENSG00000147471.11	protein_coding	PROSC	2	ENST00000523994.1	retained_intron	PROSC-005	1.60306302057074	0.304257766045443	6.19877681105924	1.19542657139029e-09	4.98698617122763e-09	10.9451048372275	0.413027129971834	0.00429935526126642	1.1470049705059	0.269912397498588	0.519819327050536	-9.68671089389249
HAVANA	transcript	ENSG00000147471.11	protein_coding	PROSC	1	ENST00000523521.1	protein_coding	PROSC-012	0.0558537130305104	0.048855070389958	3.34985135729012	0.000869936234774794	0.00192880803276249	-2.00212846827986	0.287186181991798	0.00363682046785895	0.97482196167868	0.345595813517441	0.605539726717561	-9.86783826229443
HAVANA	transcript	ENSG00000147471.11	protein_coding	PROSC	2	ENST00000521631.1	retained_intron	PROSC-009	1.0931443846513	0.651236120283689	7.35820087474061	7.74979134094173e-13	4.46451072298869e-12	18.1290090774298	1.39053259920795	0.00560292052709694	0.437016066131842	0.668523168275847	0.900245786665096	-10.2583562931125
HAVANA	transcript	ENSG00000147471.11	protein_coding	PROSC	2	ENST00000522808.1	retained_intron	PROSC-010	0.331732534361237	0.0197793558973736	0.940343900830481	0.347497339847494	0.456233674942935	-7.10494148791253	0.532268733260044	0.000487745208953724	0.175544222907071	0.863074410130131	1	-10.3433020281079
HAVANA	transcript	ENSG00000020181.17	protein_coding	ADGRA2	2	ENST00000428068.5	protein_coding	ADGRA2-004	0.179620622897445	0.0725509729356459	2.98145414643414	0.00300935424268042	0.00620351472535921	-3.14435699218785	0.11985760325459	0.00238795159911733	1.21964339889737	0.242023821731568	0.493554373740185	-9.60292230029815
HAVANA	transcript	ENSG00000020181.17	protein_coding	ADGRA2	2	ENST00000315215.11	protein_coding	ADGRA2-002	0.071762376595729	0.0229963461007514	3.11445496220233	0.00194907238608239	0.00412519670064809	-2.7467183647428	0.202553946221528	0.00105087355936619	0.492501276951017	0.629721837926437	0.871092589464734	-10.2312000170648
HAVANA	transcript	ENSG00000020181.17	protein_coding	ADGRA2	2	ENST00000412232.2	protein_coding	ADGRA2-001	0.570238526550271	0.111044781412365	3.14749020426633	0.00174554045415289	0.00371817909057564	-2.64536326507671	1.20207962848015	0.0148611432533755	6.35953710620405	1.48632089221172e-05	0.00052044546064935	-0.0266000762541836
HAVANA	transcript	ENSG00000104221.12	protein_coding	BRF2	2	ENST00000220659.10	protein_coding	BRF2-001	1.13546624282324	0.173215949254615	5.63339751133903	2.95975473056643e-08	1.06978784824282e-07	7.82334134778599	1.95413647196898	-0.0041152769414237	-3.02323912726917	0.00880913891569003	0.0488372316857257	-6.5704124403167
HAVANA	transcript	ENSG00000104221.12	protein_coding	BRF2	2	ENST00000520601.5	protein_coding	BRF2-005	0.647745386906196	0.152629793367542	4.49144724114022	8.80218079661326e-06	2.45929736491596e-05	2.33339501789778	0.314154078165035	-0.000982412395671124	-0.341264674827168	0.737788085956192	0.956371098488861	-10.2977636832131
HAVANA	transcript	ENSG00000104221.12	protein_coding	BRF2	2	ENST00000521170.5	protein_coding	BRF2-003	0.00735969830917022	-0.00606273220762589	-1.00460788450871	0.31557385852607	0.421098299605599	-7.0426107617999	0.0158326022597343	0.000120629350550357	0.165970032814988	0.87046731680894	1	-10.3450458600348
HAVANA	transcript	ENSG00000104221.12	protein_coding	BRF2	2	ENST00000522539.1	nonsense_mediated_decay	BRF2-004	0.212034174987555	-0.104449016202289	-3.57572634206861	0.000383339914695235	0.000889207370406832	-1.23899729296857	0.0338831842055278	-0.00138839548018033	-1.66848180659237	0.116613580129441	0.31519378143659	-8.99863260814122
HAVANA	transcript	ENSG00000156675.15	protein_coding	RAB11FIP1	2	ENST00000287263.8	protein_coding	RAB11FIP1-001	0.408383721215989	0.20822946102402	9.37415372861384	2.44239263631142e-19	2.74866069717412e-18	32.8768216021897	0.466609158528151	-0.00234602818798454	-0.849566331827105	0.409343395569175	0.674710080206226	-9.98331567082796
HAVANA	transcript	ENSG00000156675.15	protein_coding	RAB11FIP1	2	ENST00000330843.8	protein_coding	RAB11FIP1-002	0.0821456391220819	0.118589649681757	9.9801360285954	1.66824334951213e-21	2.36474518033962e-20	37.8056086888377	0.382269597342378	0.00883734942226936	4.02607589454445	0.00116585169782548	0.0108667888881348	-4.5409972354592
HAVANA	transcript	ENSG00000156675.15	protein_coding	RAB11FIP1	2	ENST00000522727.5	protein_coding	RAB11FIP1-008	0.0217650766109294	-0.00596001738211718	-0.604446062988536	0.545822556484715	0.654576250684014	-7.36387224108778	0.821632067707703	-0.000297306103550426	-0.104572750527291	0.918144338633015	1	-10.3539107925236
HAVANA	transcript	ENSG00000156675.15	protein_coding	RAB11FIP1	2	ENST00000523182.5	processed_transcript	RAB11FIP1-003	0.00353420402427727	-0.000586116487588049	-0.184682889721998	0.853552995389335	0.910307759447048	-7.52930857350538	0	0	0	1	1	-10.3597524836655
HAVANA	transcript	ENSG00000156675.15	protein_coding	RAB11FIP1	2	ENST00000522774.1	retained_intron	RAB11FIP1-007	0.0728155297464029	0.0558688354002568	7.17347495548136	2.66617672413378e-12	1.45325197295997e-11	16.9167874690119	0.17710325693489	0.00220635118320266	1.6102518648608	0.128842713916349	0.328465816651956	-9.08473412963452
HAVANA	transcript	ENSG00000156675.15	protein_coding	RAB11FIP1	2	ENST00000524118.1	protein_coding	RAB11FIP1-006	0.599100623545141	0.212104258981368	7.98000948316855	1.0162666496255e-14	7.07593620384693e-14	22.3886286961969	0.470838080045795	0.00927948145145933	5.1888107701969	0.000121814131194568	0.00213232260769904	-2.21873797831742
HAVANA	transcript	ENSG00000280064.1	TEC	RP11-205M5.3	2	ENST00000622942.1	TEC	RP11-205M5.3-001	0.903990974801433	0.141801835893018	4.22785902848994	2.80777376706247e-05	7.42063399914186e-05	1.22746954181467	0.333439063082253	0.000610175695731939	0.392646853778449	0.700278948285538	0.926252043870035	-10.2777974367541
ENSEMBL	transcript	ENSG00000241032.3	misc_RNA	RN7SL709P	3	ENST00000478855.3	misc_RNA	RN7SL709P-201	0.719719562987786	0.235202541510304	5.09582925215137	4.93917427544736e-07	1.57409636315313e-06	5.09989896279003	0.170159468111335	0.00133879486367635	0.49735463103453	0.626378811056468	0.87045663260003	-10.2286752588378
HAVANA	transcript	ENSG00000169154.5	protein_coding	GOT1L1	2	ENST00000307599.4	protein_coding	GOT1L1-001	0.0226093577765148	0.0314172138068638	6.53687409651053	1.55840237764306e-10	7.10491438854987e-10	12.933869448354	0.0271346011660184	0.000999362000097733	2.02464535297918	0.0616828508834973	0.201934309564547	-8.43003833448754
HAVANA	transcript	ENSG00000169154.5	protein_coding	GOT1L1	2	ENST00000518826.2	protein_coding	GOT1L1-003	0.037457554214792	0.0352017879736623	3.47277768485775	0.000560001857522376	0.00127291882536427	-1.59269665429033	0.0593719810767887	0.00178654665294265	1.61412846050359	0.12799557046784	0.327616366274799	-9.0790677428504
HAVANA	transcript	ENSG00000169154.5	protein_coding	GOT1L1	1	ENST00000524298.1	protein_coding	GOT1L1-002	0.0273043542676533	0.0334863407036481	4.62895827198087	4.69500801877555e-06	1.34946445217171e-05	2.9348104818621	0.0192158238378155	-0.00034743184130017	-0.67436018868504	0.510667353826717	0.774240525226818	-10.1204534540526
HAVANA	transcript	ENSG00000188778.5	protein_coding	ADRB3	2	ENST00000345060.4	protein_coding	ADRB3-001	0.179827831218012	0.0422163974520373	3.55793758218313	0.000409555459585034	0.000946853584525526	-1.30081592375189	0.0798610315100189	0.00126095507978888	3.04488063742329	0.00843351029484879	0.0472818624150781	-6.52744790725184
HAVANA	transcript	ENSG00000188778.5	protein_coding	ADRB3	2	ENST00000520341.2	retained_intron	ADRB3-002	0.0032357628203811	0.00388578011070238	2.91194486609971	0.00375309654677847	0.00763626436575384	-3.34551105709531	0.0308612489885482	0.00192956014954592	2.52072760880517	0.0239452277633202	0.102348941454613	-7.54280300428276
HAVANA	transcript	ENSG00000270865.1	processed_pseudogene	RPL12P48	1	ENST00000605620.1	processed_pseudogene	RPL12P48-001	0.00336489299084085	0.000506160241730677	0.169117879700744	0.865772631542655	0.919295810265761	-7.53205984871323	0	0	0	1	1	-10.3597524836655
HAVANA	transcript	ENSG00000187840.4	protein_coding	EIF4EBP1	2	ENST00000338825.4	protein_coding	EIF4EBP1-001	0.20110717850916	0.209027203095935	9.08458862999078	2.45561707961223e-18	2.48161594755051e-17	30.5976636736928	0.498464263011259	0.00769960216273375	1.96897843674181	0.0683272127498337	0.217319079986915	-8.52326205334585
HAVANA	transcript	ENSG00000187840.4	protein_coding	EIF4EBP1	2	ENST00000520657.1	processed_transcript	EIF4EBP1-002	0.38237424199711	0.243486363661396	7.89963467563495	1.80622679052968e-14	1.22674542156093e-13	21.8228209525896	0.756887402816199	-0.00527179479583062	-1.1275757418314	0.277771240670878	0.528775057659156	-9.7083975506586
HAVANA	transcript	ENSG00000260949.1	sense_overlapping	KB-1836B5.1	2	ENST00000563059.1	sense_overlapping	KB-1836B5.1-001	0.581121414494606	0.318575890817864	10.2491993032174	1.70810159064294e-22	2.69571832781167e-21	40.0600975833079	0.615882538961986	0.00683349970242777	4.24925958895069	0.000747741148802505	0.00784808590449169	-4.08788641271259
HAVANA	transcript	ENSG00000272128.1	lincRNA	KB-1836B5.4	2	ENST00000607091.1	lincRNA	KB-1836B5.4-001	0.173652669470173	0.10510729557011	4.62939143916798	4.68560408503257e-06	1.34697831978053e-05	2.9367312888755	0.338366086314963	0.00319230443124061	1.13675654841684	0.274036495576527	0.524578440575647	-9.6981886797676
HAVANA	transcript	ENSG00000129691.15	protein_coding	ASH2L	2	ENST00000343823.10	protein_coding	ASH2L-001	1.0848341809183	0.0849101004337547	1.80012909752901	0.0724456580318486	0.11683973869015	-5.93256041621833	2.02504694352484	0.000310067342854542	0.130533533572877	0.897933949503348	1	-10.3506522069884
ENSEMBL	transcript	ENSG00000129691.15	protein_coding	ASH2L	3	ENST00000545394.2	protein_coding	ASH2L-201	0.536668313446411	0.199312673031046	5.69107404503284	2.15820204234132e-08	7.90883113130202e-08	8.12987731814458	1.00358177162834	4.31972057903251e-06	0.00100535471666771	0.999211512921535	1	-10.359751943529
HAVANA	transcript	ENSG00000129691.15	protein_coding	ASH2L	1	ENST00000517719.5	protein_coding	ASH2L-006	0.240032518256059	-0.088832983961128	-3.58803358375002	0.000366132317222511	0.000851292523383232	-1.19605639968959	0.185401707943109	0.00362017721681407	2.29915806517761	0.0367886465794106	0.139296225072596	-7.95040708278547
HAVANA	transcript	ENSG00000129691.15	protein_coding	ASH2L	2	ENST00000517496.5	nonsense_mediated_decay	ASH2L-005	0.0741410485314653	0.0921383407246955	3.14679882166214	0.00174959127564847	0.00372644407947428	-2.64749501910899	0.697700213955389	0.0186342586348943	2.53411846832808	0.0233251582088922	0.100567314770053	-7.51767495119898
HAVANA	transcript	ENSG00000129691.15	protein_coding	ASH2L	2	ENST00000428278.6	protein_coding	ASH2L-002	0.904124870267113	0.628996802600999	14.2946261512049	4.39418316670897e-39	4.79813536910493e-37	77.9475761160167	1.87529428268574	-0.0115562763460792	-1.95658161555692	0.0698927862881856	0.220956904145334	-8.54381896070721
HAVANA	transcript	ENSG00000129691.15	protein_coding	ASH2L	2	ENST00000521652.5	protein_coding	ASH2L-003	0.393877381134494	0.0185832332360701	0.531719349843533	0.595157629125428	0.699382488754402	-7.40512997599778	0.78854356166261	0.00858931407829639	1.2092817001348	0.245859772227477	0.495469205900474	-9.61513272030341
HAVANA	transcript	ENSG00000129691.15	protein_coding	ASH2L	2	ENST00000524263.5	processed_transcript	ASH2L-008	0.542593414426181	0.0883339241366362	2.76389941285399	0.00592324799295888	0.011696565966755	-3.75863808038537	0.748088557467151	0.00700594781504623	2.30129047449407	0.0366386317514683	0.138856682049601	-7.94656381008804
HAVANA	transcript	ENSG00000129691.15	protein_coding	ASH2L	2	ENST00000522675.1	retained_intron	ASH2L-007	0.606091357119953	0.072422121675933	1.68515823843978	0.0925848862974577	0.145622171735005	-6.13154880173208	0.573162473086213	0.0154907778342814	2.69490990792079	0.0169862858828919	0.0795620311944376	-7.21214516032831
HAVANA	transcript	ENSG00000129691.15	protein_coding	ASH2L	2	ENST00000518186.1	retained_intron	ASH2L-009	0.594211655433876	-0.0548757837909086	-1.52383011345627	0.128186279353144	0.194346173715117	-6.38887212243945	0.88982369590535	0.00458756138372943	1.05328210558258	0.309409037434412	0.565197884788794	-9.78842828902911
HAVANA	transcript	ENSG00000129691.15	protein_coding	ASH2L	2	ENST00000524247.5	protein_coding	ASH2L-011	0.378290603314386	0.392456594461593	6.67060468382456	6.79706337338168e-11	3.21440978126138e-10	13.7450534994617	0.987358626483569	0.00938783728791889	0.917795960805255	0.373706119077726	0.636555119657576	-9.92216476496
HAVANA	transcript	ENSG00000129691.15	protein_coding	ASH2L	2	ENST00000521808.5	nonsense_mediated_decay	ASH2L-012	0.128102186023221	0.0404311269812395	2.74142721183329	0.00633742479341887	0.0124549643489402	-3.8195219005142	0.136241711021749	-0.00118820535095369	-0.73463776717968	0.474247693745815	0.74052217930125	-10.0765678332607
HAVANA	transcript	ENSG00000129691.15	protein_coding	ASH2L	2	ENST00000520079.1	retained_intron	ASH2L-010	1.39442981927536	0.383311286575473	8.49750934271087	2.26195690886372e-16	1.86608832582996e-15	26.1360004311695	0.744596285376351	0.00713196365445983	3.25890871355816	0.00547474990459542	0.0343172587057307	-6.09928034628176
ENSEMBL	transcript	ENSG00000253437.1	snRNA	RNU6-988P	3	ENST00000519081.1	snRNA	RNU6-988P-201	0.920905145096214	0.0733241902456845	0.712290713151354	0.476618538281437	0.588820499999553	-7.2929848111815	1.16233494022189	0.0181483740453457	1.35168699490068	0.197139428811215	0.434675501642337	-9.4400461305016
HAVANA	transcript	ENSG00000240015.2	antisense	RP11-90P5.5	2	ENST00000476186.2	antisense	RP11-90P5.5-001	0.893441075082972	0.133125697902299	3.6137830673134	0.000332446517032886	0.000777037214674131	-1.10576149896605	0.231983998023492	0.00214652385712209	1.56481582134729	0.139135406368741	0.344177518936453	-9.1504328596518
HAVANA	transcript	ENSG00000147465.11	protein_coding	STAR	2	ENST00000276449.8	protein_coding	STAR-001	0.564718491919302	0.111588748219613	3.88063543495543	0.000118203197156215	0.000291652217486529	-0.134063443107088	1.31892149809373	0.000161971221764099	0.0743408843352421	0.94175270945224	1	-10.3567996583675
HAVANA	transcript	ENSG00000147465.11	protein_coding	STAR	2	ENST00000520114.1	retained_intron	STAR-003	0.234824759028784	0.181167784892274	13.3289044592807	7.10096546795429e-35	4.57644178016406e-33	68.3242673681146	0.501317319291082	0.00316167386773242	2.91563995211409	0.010935364817702	0.0573971991022677	-6.78293850718357
HAVANA	transcript	ENSG00000147465.11	protein_coding	STAR	1	ENST00000522050.1	protein_coding	STAR-006	0.160746925275403	0.0683528583336204	2.80109305922873	0.00529122928742673	0.0105294996481064	-3.65681082317305	0.290580453638686	0.00238119270004661	0.651592411711788	0.524834808397069	0.787538862982511	-10.1361126710376
HAVANA	transcript	ENSG00000147465.11	protein_coding	STAR	2	ENST00000521236.1	protein_coding	STAR-005	0.0301996983073989	0.0331744301752178	2.83131611992879	0.00482336472729522	0.00965892369947927	-3.57309628756463	0.0314731802234388	-0.00120526619711938	-1.56082965126012	0.140070948849402	0.345621396241278	-9.15613314464919
HAVANA	transcript	ENSG00000253356.1	antisense	RP11-90P5.2	1	ENST00000520598.1	antisense	RP11-90P5.2-001	0.0192996815274503	0.00930986604471819	1.61530394629794	0.106878590279065	0.165504052006141	-6.24611164584486	1.04236017588565	0.00466177422154859	0.907248088217592	0.379072908222132	0.642432218405267	-9.93189461012365
HAVANA	transcript	ENSG00000175324.9	protein_coding	LSM1	2	ENST00000311351.8	protein_coding	LSM1-001	1.88034755769763	0.178978170644734	4.23018937987949	2.77984663585846e-05	7.34919873295513e-05	1.23697493571672	2.60593059490847	-0.00490457386926522	-2.33707143682929	0.0342057762554758	0.132191969188825	-7.88183039958755
HAVANA	transcript	ENSG00000175324.9	protein_coding	LSM1	1	ENST00000520755.5	protein_coding	LSM1-002	0.59630930695415	0.257998331755506	7.67868218989957	8.58200943821225e-14	5.45171157398551e-13	20.2904446073177	0.815974763278875	0.00152827071259983	0.470609078285377	0.644905017866827	0.881292139673121	-10.2422905370598
HAVANA	transcript	ENSG00000175324.9	protein_coding	LSM1	2	ENST00000522515.5	processed_transcript	LSM1-003	0.17796704062929	0.117624033356482	7.13969263495871	3.33330993736068e-12	1.79916672384255e-11	16.6978006186857	0.273774144612574	0.00302930407552115	1.81245521955356	0.0906220468726142	0.265378855747802	-8.77705704171
HAVANA	transcript	ENSG00000175324.9	protein_coding	LSM1	2	ENST00000520286.5	processed_transcript	LSM1-004	0.64735924053711	0.0764264391971963	1.94029154049472	0.0529086929433329	0.0878946427765814	-5.67245376688168	1.17998310932489	0.000936508002304633	0.250109572875444	0.806003488305735	1	-10.3263950586794
HAVANA	transcript	ENSG00000175324.9	protein_coding	LSM1	2	ENST00000523511.1	nonsense_mediated_decay	LSM1-005	0.242713379970741	0.109697643203363	4.35906631268295	1.58782474780604e-05	4.31421502406046e-05	1.77022858654984	0.0440247126278941	0.00145582841568136	1.14622794802077	0.270223423952737	0.520122568314058	-9.68758413799686
ENSEMBL	transcript	ENSG00000253739.1	snRNA	RNU6-323P	3	ENST00000521915.1	snRNA	RNU6-323P-201	0.924033337387015	0.194514762369763	1.90333831099982	0.0575730347072091	0.0949096750767007	-5.74289504818723	0.619863437642876	-0.00243600054754561	-0.22182686381675	0.827535457127518	1	-10.3335006912232
HAVANA	transcript	ENSG00000156735.10	protein_coding	BAG4	2	ENST00000521282.1	processed_transcript	BAG4-003	0.0467859626213151	0.0214281326175802	1.39538197699849	0.163522948493549	0.240499842443891	-6.57541688185359	0.135639228517911	2.69782349259119e-05	0.0108301245107074	0.99150624529349	1	-10.3596898035173
HAVANA	transcript	ENSG00000156735.10	protein_coding	BAG4	2	ENST00000432471.6	protein_coding	BAG4-002	0.247559075089976	0.267803374001802	9.13912977142528	1.59594134971793e-18	1.64413429230067e-17	31.0230793185916	1.27610235961461	-0.0150496329721284	-3.80571471733077	0.00181384794576819	0.0150480894826764	-4.98971006010505
HAVANA	transcript	ENSG00000156735.10	protein_coding	BAG4	2	ENST00000287322.4	protein_coding	BAG4-001	2.11810119062566	0.784957284334776	13.2180941228058	2.11702922790488e-34	1.2795845768344e-32	67.2398140640212	3.97295782318993	0.0120927639522109	3.44844229548724	0.00373119418283431	0.0257373524435567	-5.71635704144788
HAVANA	transcript	ENSG00000156735.10	protein_coding	BAG4	2	ENST00000521311.1	protein_coding	BAG4-004	0.187578909261472	0.0606129266368981	3.49785733240568	0.000511044086428013	0.00116762015713209	-1.50743661568736	0.225738534809308	0.00084076719184049	0.474694588250632	0.642058805245293	0.879083504107218	-10.2402579115136
HAVANA	transcript	ENSG00000248585.2	processed_pseudogene	RP11-90P5.1	1	ENST00000503480.2	processed_pseudogene	RP11-90P5.1-001	0.00468977419110487	0.00331077985188181	1.4663720414755	0.143178477303147	0.214304062148364	-6.47433011530038	0.410972389180982	0.00651009712461811	3.37760639046906	0.00430614490187684	0.0286732819984028	-5.85978674446153
HAVANA	transcript	ENSG00000085788.13	protein_coding	DDHD2	2	ENST00000527834.5	protein_coding	DDHD2-007	0.591391303164123	0.0968281335123298	2.26468271942275	0.0239614131055813	0.0426789382940345	-4.99697396474225	0.0399200731977264	-0.000864667062049322	-0.67817129119908	0.50831761600624	0.772123165300643	-10.1177828653197
HAVANA	transcript	ENSG00000085788.13	protein_coding	DDHD2	2	ENST00000397166.6	protein_coding	DDHD2-001	0.717147157848921	0.170476227985051	3.60542329434785	0.0003430501834371	0.000800457219452136	-1.13514362647014	1.32121828294653	0.0137656908285306	2.76559854389188	0.014759947217616	0.071737499357549	-7.07580608113394
HAVANA	transcript	ENSG00000085788.13	protein_coding	DDHD2	2	ENST00000533100.5	protein_coding	DDHD2-023	0.0067004111240104	-0.00379678740252278	-1.07924234156697	0.281002444156285	0.38226840806906	-6.96507374101805	0.0810801854815096	0.00185343702092245	1.04949863634618	0.311088223261228	0.566984157515914	-9.79237933450184
HAVANA	transcript	ENSG00000085788.13	protein_coding	DDHD2	2	ENST00000519857.5	retained_intron	DDHD2-002	1.30200304797478	-0.0937556234673	-1.79039989525082	0.0739973215239191	0.119090238514891	-5.94990156993486	1.85476799655097	0.00875854785858629	2.95366477406082	0.0101318738212998	0.0542149500070413	-6.70805041247072
HAVANA	transcript	ENSG00000085788.13	protein_coding	DDHD2	2	ENST00000526237.5	nonsense_mediated_decay	DDHD2-010	0.850181865540431	-0.0316494489099171	-0.639327049067558	0.522904331092807	0.633172166355719	-7.342212927779	1.00280243379432	0.00534014480900379	1.0524788040992	0.309765005342788	0.565575115869323	-9.78926819076293
HAVANA	transcript	ENSG00000085788.13	protein_coding	DDHD2	2	ENST00000526370.1	processed_transcript	DDHD2-011	0.0108268980893113	0.000724463878994258	0.0807407894810884	0.935680553405129	0.970065795222572	-7.54309230072715	0.0658625896050697	0.00207364229516597	1.23674894966704	0.235793360150363	0.48804284230658	-9.58257953093327
HAVANA	transcript	ENSG00000085788.13	protein_coding	DDHD2	1	ENST00000528358.5	protein_coding	DDHD2-009	0.59239033993047	-0.173834223897456	-4.24321456857101	2.62856538204689e-05	6.96988683663629e-05	1.29019379241422	0.531947607703495	-0.00917744019809266	-2.09755877590047	0.0538739918585474	0.183167951508423	-8.30575419929502
HAVANA	transcript	ENSG00000085788.13	protein_coding	DDHD2	2	ENST00000529642.1	protein_coding	DDHD2-008	0.10528606572353	0.0540926045188078	1.13262572383079	0.257916804514693	0.355533997496595	-6.90622338258676	0.871295801735119	-0.0159151911426738	-1.89307956089551	0.0784332015831066	0.239924575614552	-8.64791596034569
HAVANA	transcript	ENSG00000085788.13	protein_coding	DDHD2	2	ENST00000532222.5	protein_coding	DDHD2-013	1.34534001095666	0.156477149197041	1.81868135248645	0.0695609064529316	0.112627388989821	-5.8992361579308	1.88478813100753	-0.0220578203081167	-2.16121905236775	0.0478122421380567	0.168236538254171	-8.19532832074932
HAVANA	transcript	ENSG00000085788.13	protein_coding	DDHD2	2	ENST00000520272.6	protein_coding	DDHD2-003	2.63141563769123	0.081986918065621	1.2960215684381	0.195568721084426	0.280865241622641	-6.70854252021805	3.9013446846367	-0.0043993820068261	-1.0844819758289	0.29581412158325	0.549651290347809	-9.75538329395961
HAVANA	transcript	ENSG00000085788.13	protein_coding	DDHD2	2	ENST00000527415.5	nonsense_mediated_decay	DDHD2-012	0.661757429194917	-0.0506081198088856	-1.25753370686773	0.20915016891853	0.297479023898445	-6.7574863545309	0.443854963034769	-0.000395326264135798	-0.193129034821675	0.84953093275883	1	-10.3398455985678
HAVANA	transcript	ENSG00000085788.13	protein_coding	DDHD2	2	ENST00000532106.1	protein_coding	DDHD2-016	0.0281725574349272	0.0461722274710081	2.24849558970816	0.0249813254680561	0.044338365459206	-5.03310435161898	0.717904179260583	-0.00586209625711393	-0.943089014786132	0.361049757157876	0.622483409222455	-9.8984263008629
HAVANA	transcript	ENSG00000085788.13	protein_coding	DDHD2	2	ENST00000528888.5	processed_transcript	DDHD2-014	1.15975535397014	-0.155553793427461	-3.16749224389134	0.00163202733554323	0.00349042652330936	-2.58349579611691	1.5051621633334	0.00443966257437999	1.13406615851705	0.275126995597482	0.525702748489175	-9.70118752192614
HAVANA	transcript	ENSG00000085788.13	protein_coding	DDHD2	2	ENST00000531344.1	retained_intron	DDHD2-015	1.56908106168336	0.172651522589776	2.98515139610355	0.00297385662394433	0.00613426629173361	-3.13352918132032	1.92695657128802	0.00110258376621097	0.323481599356812	0.750938355322684	0.966657024808994	-10.3040332368548
HAVANA	transcript	ENSG00000085788.13	protein_coding	DDHD2	2	ENST00000528504.5	retained_intron	DDHD2-017	1.08342911728853	0.21606407242216	3.78510149911344	0.000172377948165464	0.000417261181261428	-0.489444615923564	1.89976376832938	0.020109759943546	2.79785386835334	0.0138408755503117	0.0683821406275689	-7.01322742425116
HAVANA	transcript	ENSG00000085788.13	protein_coding	DDHD2	2	ENST00000517385.5	protein_coding	DDHD2-005	1.22789099866285	0.150408397077077	3.47371677634193	0.000558092321286437	0.00126876919009878	-1.58951467587959	1.34423073635522	0.0159650113028839	5.68888837422266	4.84771710940725e-05	0.00113096894719447	-1.261206820955
HAVANA	transcript	ENSG00000085788.13	protein_coding	DDHD2	1	ENST00000529845.5	protein_coding	DDHD2-024	0.234904828198215	0.0399495639928303	1.37070696919802	0.17108414673044	0.250131570013428	-6.60938771015231	1.13582277420215	0.0181784324058031	1.81024190100085	0.0909792500225564	0.266029093354733	-8.78055276239239
HAVANA	transcript	ENSG00000085788.13	protein_coding	DDHD2	2	ENST00000520176.5	retained_intron	DDHD2-006	0.590010239425174	0.211929110788389	9.00542091951012	4.57531398672561e-18	4.50351019153382e-17	29.9834065041719	0.550442962818751	0.00504208562048142	4.81591519849608	0.000247297927012023	0.00352606750937976	-2.95111581329054
HAVANA	transcript	ENSG00000085788.13	protein_coding	DDHD2	2	ENST00000528148.1	retained_intron	DDHD2-019	0.232319976257919	0.0623007659048549	1.6667811363574	0.096187048555937	0.150678570983837	-6.16215261886087	0.549663918690904	0.0103496335483032	1.61891467109061	0.126956257663813	0.326908355112813	-9.07205870587173
HAVANA	transcript	ENSG00000085788.13	protein_coding	DDHD2	2	ENST00000526144.1	protein_coding	DDHD2-021	0.837063158566058	0.163768110197354	2.75838087249571	0.0060226264960477	0.0118799098631396	-3.77363408893092	1.55607430657491	0.00487867980822768	1.10048356959472	0.289015427183029	0.541831176310399	-9.73811718244102
HAVANA	transcript	ENSG00000085788.13	protein_coding	DDHD2	2	ENST00000524545.1	retained_intron	DDHD2-018	0.354550244387463	0.0774711574593164	2.90629973725999	0.00382031251761204	0.00776450099671682	-3.36164632942788	0.615194633266904	0.00883419565892138	3.60083128363496	0.00274180475947293	0.020467210463285	-5.40687990953355
HAVANA	transcript	ENSG00000085788.13	protein_coding	DDHD2	1	ENST00000528613.1	protein_coding	DDHD2-020	0.973261613087176	0.0156224226179848	0.29204261234816	0.770375735006312	0.84742754460636	-7.50373974531341	2.18418233355744	0.00507140891597036	1.41641736141812	0.177729462462046	0.405571601211847	-9.35544825104571
HAVANA	transcript	ENSG00000085788.13	protein_coding	DDHD2	2	ENST00000526071.1	processed_transcript	DDHD2-025	0.0797917579910549	0.044497520819263	2.85651421425678	0.00446234526506863	0.00898279192816775	-3.50263549032138	0.840224588658657	0.0269403246755955	3.0372418829121	0.00856425595409697	0.0478074825550128	-6.54262084070267
HAVANA	transcript	ENSG00000085788.13	protein_coding	DDHD2	2	ENST00000529872.1	processed_transcript	DDHD2-022	0.0767862538612158	0.0656905636280887	4.85617730191755	1.60511558713426e-06	4.84906643247847e-06	3.96491673176887	0.117946314067858	0.000974390810215834	0.512265060483678	0.616161625097205	0.87045663260003	-10.2207691616406
HAVANA	transcript	ENSG00000147535.16	protein_coding	PLPP5	2	ENST00000529359.5	protein_coding	PLPP5-005	0.142253386056224	0.035980348226167	1.6755106253148	0.0944621644610715	0.14824723903206	-6.14765656818648	0.499611211214846	-0.00252538405819373	-0.478398579346135	0.639483396701563	0.877195904341759	-10.2384003795834
HAVANA	transcript	ENSG00000147535.16	protein_coding	PLPP5	2	ENST00000424479.6	protein_coding	PLPP5-001	0.863532910890251	0.479320568850245	12.9207421946611	3.88574646665443e-33	2.01719943027659e-31	64.3514275398986	1.74981791970183	0.013237824667174	4.24857804529304	0.000748751310149821	0.00785658938428559	-4.0892667644551
HAVANA	transcript	ENSG00000147535.16	protein_coding	PLPP5	2	ENST00000530193.5	processed_transcript	PLPP5-013	0.106414431745843	0.0624026087068454	3.50481186285797	0.00049819448490415	0.00113979953908761	-1.48369076576513	0.247085342351366	0.00518115435529278	1.66921346293265	0.116466548255503	0.314922032350711	-8.9975374510417
HAVANA	transcript	ENSG00000147535.16	protein_coding	PLPP5	2	ENST00000530432.1	retained_intron	PLPP5-012	0.644588391109856	0.27448038903944	7.33181219123124	9.25954918289481e-13	5.2897322235488e-12	17.9543183671589	0.502071470147238	-0.00025288076153938	-0.0725969682151555	0.943116502165369	1	-10.3569365455734
HAVANA	transcript	ENSG00000147535.16	protein_coding	PLPP5	2	ENST00000524616.5	protein_coding	PLPP5-007	0.0167978675878907	0.0072167228306696	1.24327570561887	0.21435158298089	0.303870996605277	-6.775245685289	0.0269258597860324	-0.00098404644472597	-2.07741115249555	0.0559355076347943	0.188227668107886	-8.34033636281798
HAVANA	transcript	ENSG00000147535.16	protein_coding	PLPP5	1	ENST00000531823.5	protein_coding	PLPP5-015	0.0123111819170687	0.00979768519625532	2.16484906761977	0.0308738424050825	0.0538270009795654	-5.21575767411811	0.0157384105062687	-0.000298742284846739	-0.719788448653883	0.483070834895069	0.749367142220437	-10.0877040890725
HAVANA	transcript	ENSG00000147535.16	protein_coding	PLPP5	2	ENST00000534339.5	protein_coding	PLPP5-006	0.00198773323037898	0.00330791255716816	0.985998640931407	0.324612857863412	0.431188427311579	-7.06108223114332	0	0	0	1	1	-10.3597524836655
HAVANA	transcript	ENSG00000147535.16	protein_coding	PLPP5	2	ENST00000531109.5	nonsense_mediated_decay	PLPP5-016	0.0158508325013724	0.0181572711672013	2.08551871042268	0.0375310701395913	0.0643085784224159	-5.38270670307475	0	0	0	1	1	-10.3597524836655
HAVANA	transcript	ENSG00000147535.16	protein_coding	PLPP5	2	ENST00000527758.1	processed_transcript	PLPP5-010	0.995230141383577	0.469020740516609	10.1866404074154	2.91162836250972e-22	4.48016577356869e-21	39.5324045798913	1.53476843453047	0.0117413250981699	2.80304430824087	0.0136982835513785	0.0678585621694078	-7.00313694847972
HAVANA	transcript	ENSG00000147535.16	protein_coding	PLPP5	2	ENST00000422581.6	protein_coding	PLPP5-002	0.261958819564826	0.0771304342658675	3.3446830634969	0.00088594138869193	0.00196177016087863	-2.01903388553141	0.247152359234736	-0.00143235743475357	-0.576834462760365	0.572878233648939	0.831978341748091	-10.1839429154766
HAVANA	transcript	ENSG00000147535.16	protein_coding	PLPP5	1	ENST00000531483.1	processed_transcript	PLPP5-009	1.01002742811601	0.493951023621843	10.8780324616355	7.17078522478237e-25	1.4615217970386e-23	45.4783183349398	1.5102802225163	0.0046017667207458	1.33449272402395	0.202574635933436	0.44243885728634	-9.46200292667622
HAVANA	transcript	ENSG00000147535.16	protein_coding	PLPP5	2	ENST00000419686.2	protein_coding	PLPP5-003	0.138975971622055	0.0121989064001708	0.595200123712377	0.551980225692386	0.660191741199227	-7.36941011157535	0.0440211045675189	-0.00176560937292188	-2.53113819310182	0.023461816034632	0.100963727177774	-7.52327193929916
HAVANA	transcript	ENSG00000147535.16	protein_coding	PLPP5	2	ENST00000528814.1	retained_intron	PLPP5-004	0.74156095273001	0.473033234903799	13.3301649264787	7.01310608570357e-35	4.52427104520012e-33	68.3366276903946	1.52170085108476	0.00878846849256909	5.29021318627847	0.000100784187296729	0.00186983794712833	-2.02218117265682
HAVANA	transcript	ENSG00000147535.16	protein_coding	PLPP5	2	ENST00000527793.1	processed_transcript	PLPP5-014	0.00239376759088551	-0.00144172011316073	-0.412168504586946	0.680393383241884	0.773511866527398	-7.46148444676766	0	0	0	1	1	-10.3597524836655
HAVANA	transcript	ENSG00000147535.16	protein_coding	PLPP5	2	ENST00000524409.1	retained_intron	PLPP5-008	0.069418909345915	0.00654157682657803	0.430902938320251	0.666725501036826	0.761689993573004	-7.45359579628342	0.290242529991901	0.000809986400945776	0.268927022547406	0.791765951897405	0.997459869933254	-10.3211997296784
HAVANA	transcript	ENSG00000147548.16	protein_coding	WHSC1L1	2	ENST00000317025.12	protein_coding	WHSC1L1-001	2.40742032295676	0.716493281200081	13.9343961138843	1.68883662181541e-37	1.51692587250195e-35	74.3232383138322	3.48044032875184	0.00978200958073779	3.40206670949049	0.0040982230642054	0.0276249654205744	-5.81029655816237
HAVANA	transcript	ENSG00000147548.16	protein_coding	WHSC1L1	2	ENST00000433384.6	protein_coding	WHSC1L1-003	0.324467769806026	0.206244597734789	9.60403551872629	3.77501139042961e-20	4.63559222049891e-19	34.7217156704402	0.509865133596354	0.00950834322634624	4.11320983773813	0.000979785946081653	0.00956454593508275	-4.3638646337778
HAVANA	transcript	ENSG00000147548.16	protein_coding	WHSC1L1	2	ENST00000528828.1	retained_intron	WHSC1L1-004	1.16318498817226	0.34021247201104	7.72246231947555	6.3187660444093e-14	4.06645840725879e-13	20.5913678313608	1.89159494491787	0.0148098778623183	5.33119597470164	9.33884761769052e-05	0.00177349627641521	-1.9430760255485
HAVANA	transcript	ENSG00000147548.16	protein_coding	WHSC1L1	2	ENST00000527502.5	protein_coding	WHSC1L1-005	1.10149514293238	0.522174238033572	8.82729585741165	1.82997627391552e-17	1.69054213363157e-16	28.6155436606101	2.56547086294018	0.0123325390255964	5.02211580618289	0.00016681820455095	0.00266093661921067	-2.54433917239796
HAVANA	transcript	ENSG00000147548.16	protein_coding	WHSC1L1	2	ENST00000526050.1	retained_intron	WHSC1L1-013	0.92465607328107	0.294519809173896	5.81495056367684	1.08545409813949e-08	4.09983910418254e-08	8.7974910347224	0.832583759472535	0.00387692790017052	0.628544970762765	0.539400279869677	0.800618855884482	-10.1514470878633
HAVANA	transcript	ENSG00000147548.16	protein_coding	WHSC1L1	2	ENST00000528304.1	retained_intron	WHSC1L1-012	1.6622241587875	0.289708645220513	5.45126597354231	7.88490954689274e-08	2.72779377544383e-07	6.87345358317151	2.18021403268364	0.005097389565862	1.11041025088359	0.284856707073668	0.536924703494989	-9.72729852178217
HAVANA	transcript	ENSG00000147548.16	protein_coding	WHSC1L1	2	ENST00000316985.7	protein_coding	WHSC1L1-002	1.4596281310835	0.682245278549046	14.1856531585953	1.33059610988342e-38	1.36490672915551e-36	76.8470386138404	2.95738134599067	0.0142962150254633	5.66646107086921	5.04860044159762e-05	0.00116460448861012	-1.30349705810293
HAVANA	transcript	ENSG00000147548.16	protein_coding	WHSC1L1	2	ENST00000525081.1	processed_transcript	WHSC1L1-007	1.20824390325952	0.488721144436959	11.1945007091403	4.2382120275962e-26	9.89829858847868e-25	48.2802690021164	1.7261391937454	0.00290845989064076	1.15078792655002	0.268402034248364	0.518083865298327	-9.68245243359445
HAVANA	transcript	ENSG00000147548.16	protein_coding	WHSC1L1	2	ENST00000528627.1	protein_coding	WHSC1L1-011	1.34613285099131	0.595783119151268	13.2688452629745	1.28432956949335e-34	7.98895288068824e-33	67.7359596536706	2.02059093196851	0.0126053134829504	3.45517588852583	0.00368071256758467	0.0254759104806454	-5.70270636691739
HAVANA	transcript	ENSG00000147548.16	protein_coding	WHSC1L1	2	ENST00000529223.1	protein_coding	WHSC1L1-009	0.947707371737699	0.593325063504764	10.775836485881	1.76907857263066e-24	3.45510296928237e-23	44.5840037997826	2.75034561772677	0.0203045158128579	4.64304463306911	0.000345334587397577	0.00446538008573548	-3.29525331878097
HAVANA	transcript	ENSG00000147548.16	protein_coding	WHSC1L1	2	ENST00000534155.1	protein_coding	WHSC1L1-008	0.183696185278093	0.0583422550623263	3.33196780931706	0.000926490681695873	0.00204618558132525	-2.0605190836955	0.0732026771192494	0.00105107426504605	0.873626511868251	0.396527822684041	0.661377541450365	-9.96223626281095
HAVANA	transcript	ENSG00000147548.16	protein_coding	WHSC1L1	2	ENST00000534539.1	protein_coding	WHSC1L1-010	1.40844229001783	0.487051780813151	9.21422377662543	8.79202034692947e-19	9.32350946291368e-18	31.6117658708034	1.50791363519364	0.00751110414968831	1.30916914934023	0.210798566931941	0.453865238403445	-9.49393945562202
HAVANA	transcript	ENSG00000255487.1	antisense	RP11-513D5.5	2	ENST00000529325.1	antisense	RP11-513D5.5-001	0.176350926926382	0.05749929655226	2.11161583125493	0.0352172151969746	0.060697515410075	-5.32846139732074	0.653647317771928	0.0105143909757809	1.9399206888766	0.0720480873772742	0.225775806212184	-8.57132725588854
HAVANA	transcript	ENSG00000254898.1	antisense	RP11-513D5.2	1	ENST00000527912.1	antisense	RP11-513D5.2-001	0.0171510502359631	0.00654392223713004	1.01925366058957	0.308577743876188	0.413315206373633	-7.02783154659307	0.523380132890366	0.0046506171358716	1.36709219316552	0.192370547859942	0.427829380376458	-9.42018873420004
HAVANA	transcript	ENSG00000272092.1	lincRNA	RP11-350N15.5	2	ENST00000607047.1	lincRNA	RP11-350N15.5-001	0.256009329635438	0.107300758939632	6.31634418155437	5.94470283675251e-10	2.55825253761691e-09	11.6264837796018	0.48779613511456	0.00425940540921304	2.35956842618812	0.0327550430436797	0.128160993514219	-7.84089774580171
HAVANA	transcript	ENSG00000165046.12	protein_coding	LETM2	2	ENST00000527334.5	protein_coding	LETM2-012	0.0566582859609685	0.0160941787676224	1.35405367010678	0.17633373443563	0.256837498888277	-6.63197483017257	0.339875368161471	-0.00364045108021462	-1.16288840082449	0.263613971399588	0.512715980492799	-9.66875266371756
HAVANA	transcript	ENSG00000165046.12	protein_coding	LETM2	2	ENST00000519476.6	protein_coding	LETM2-002	0.67268279649447	0.21466094002308	8.44779529739909	3.28484946782336e-16	2.66310053553564e-15	25.7682986047104	0.698522546107933	0.00563110165446741	3.73415514864244	0.00209501912307599	0.0167538416584758	-5.13548390172949
HAVANA	transcript	ENSG00000165046.12	protein_coding	LETM2	2	ENST00000297720.9	protein_coding	LETM2-001	0.0074208733471292	0.00533401276582786	1.70080713054382	0.0896038535607876	0.141458998993595	-6.10522681432748	0.0113349220348729	-0.000604529175193221	-1.78338264662388	0.0954146794714031	0.274603601289334	-8.82275783555893
HAVANA	transcript	ENSG00000165046.12	protein_coding	LETM2	2	ENST00000524874.5	protein_coding	LETM2-015	0.0142251785005741	0.00588540003784986	1.4104588267527	0.159028915664304	0.234747979615141	-6.55436416497839	0.0654701043747349	4.88319554256607e-05	0.0342844593891042	0.973116753113767	1	-10.3591243646841
HAVANA	transcript	ENSG00000165046.12	protein_coding	LETM2	2	ENST00000379957.8	protein_coding	LETM2-013	0.0333136184837265	0.0205698486562749	2.55041353954728	0.0110578964549736	0.0209033360004437	-4.31752695450714	0.06558747958344	5.10538804033335e-06	0.00494516608609684	0.996121584539811	1	-10.3597394151497
HAVANA	transcript	ENSG00000165046.12	protein_coding	LETM2	2	ENST00000518883.6	nonsense_mediated_decay	LETM2-005	0.013192801253447	0.00484763175765162	1.83003630394813	0.0678424315698535	0.110114532895295	-5.87867363938183	0.134389304922792	0.00348371148099766	2.95778422150063	0.0100483872415663	0.053898648409412	-6.69992262331333
HAVANA	transcript	ENSG00000165046.12	protein_coding	LETM2	2	ENST00000523983.6	protein_coding	LETM2-003	0.0303514714429846	0.036423604217543	4.59034516517013	5.61022996770863e-06	1.5987674148389e-05	2.76424996248522	0.0841727727060792	3.59491827839277e-05	0.0289876744662002	0.977268729360176	1	-10.3593034498328
HAVANA	transcript	ENSG00000165046.12	protein_coding	LETM2	2	ENST00000523268.6	nonsense_mediated_decay	LETM2-004	0.133944988165322	0.0746320162628395	8.37632999855688	5.60058625265289e-16	4.43616113830092e-15	25.2425502825068	0.698811592887323	0.00410630553560039	2.40224257499764	0.0301616308096251	0.12068427575977	-7.76277719782618
HAVANA	transcript	ENSG00000165046.12	protein_coding	LETM2	2	ENST00000518121.5	retained_intron	LETM2-006	0.250706969805239	0.112221274823536	7.07586444139421	5.07163559476578e-12	2.68751538431238e-11	16.2863463871332	0.381453856609347	0.00708827367860291	3.98465931563488	0.00126654166539161	0.0115595833139524	-4.62527006093819
HAVANA	transcript	ENSG00000165046.12	protein_coding	LETM2	2	ENST00000526356.1	protein_coding	LETM2-014	0.106495268919391	0.0963708914456043	4.63894096849184	4.48282528563272e-06	1.29136870475447e-05	2.97911894105742	0.157219969006673	0.00524423796221659	1.5628944468322	0.1395856816214	0.34491782238757	-9.15318174773065
HAVANA	transcript	ENSG00000165046.12	protein_coding	LETM2	2	ENST00000527710.5	protein_coding	LETM2-007	0.0826016317180358	0.0437730198765848	4.30284520380512	2.03076281613267e-05	5.45269253793699e-05	1.53577620689161	0.0544986920703157	0.000497224853609047	0.550534247590622	0.590315453086279	0.847596465930178	-10.1994486601291
HAVANA	transcript	ENSG00000165046.12	protein_coding	LETM2	2	ENST00000528827.1	processed_transcript	LETM2-011	0.028986144593205	0.0063319229639018	0.692764333713784	0.488780569621223	0.600534894093924	-7.30667901050946	0	0	0	1	1	-10.3597524836655
HAVANA	transcript	ENSG00000165046.12	protein_coding	LETM2	2	ENST00000530448.5	retained_intron	LETM2-010	0.0179527652031761	0.00418619775269758	0.606498766248077	0.544460133498397	0.653353490599507	-7.3626312085347	0.181682847371631	0.00198136094739714	1.09868020377098	0.289775768635761	0.542707603795243	-9.740073773939
HAVANA	transcript	ENSG00000165046.12	protein_coding	LETM2	2	ENST00000527175.1	protein_coding	LETM2-009	0.00756673674292342	0.00437969258151651	0.82690855833157	0.408685150967216	0.520755912155952	-7.20494490164319	0	0	0	1	1	-10.3597524836655
HAVANA	transcript	ENSG00000165046.12	protein_coding	LETM2	2	ENST00000526075.1	retained_intron	LETM2-008	0.259798714214847	0.0942449746846875	5.17646390676077	3.28706047783843e-07	1.06743744713366e-06	5.49285924050913	0.5723348784167	0.00819903008819924	5.1885254468304	0.000121879335157268	0.0021332738875188	-2.21929268709937
HAVANA	transcript	ENSG00000254981.1	antisense	RP11-350N15.3	1	ENST00000533301.1	antisense	RP11-350N15.3-001	0.303924723473976	0.24951347717466	7.56758565449384	1.85526220595956e-13	1.13942095581996e-12	19.5328846656379	0.385649918085681	0.00579997728691971	2.17114820523596	0.0469258766560898	0.165985871226595	-8.17795090888959
HAVANA	transcript	ENSG00000272159.1	antisense	RP11-350N15.6	2	ENST00000606593.1	antisense	RP11-350N15.6-001	0.508930507172467	0.402351990888082	11.4174760328904	5.61561446408022e-27	1.44330769867197e-25	50.2831801774136	0.671849128900658	0.00217874424809112	0.60452710073604	0.55481434165753	0.815243328744385	-10.1668701595709
ENSEMBL	transcript	ENSG00000077782.19	protein_coding	FGFR1	3	ENST00000425967.7	protein_coding	FGFR1-202	0.805641892709754	0.511076531682319	10.0884403926028	6.69719346037665e-22	9.90277221655603e-21	38.7083447273821	1.46186726184037	-0.00489894998632934	-0.642557882968646	0.530517795869149	0.792820336599116	-10.1421858952819
HAVANA	transcript	ENSG00000077782.19	protein_coding	FGFR1	2	ENST00000397091.9	protein_coding	FGFR1-001	0.253140845422079	0.110423107405678	2.26874240118811	0.0237113756835242	0.0422730633896039	-4.98787275541192	0.88253779899025	0.0201648292030507	3.05832336014277	0.00820818814866586	0.0463240171099958	-6.50072612247967
ENSEMBL	transcript	ENSG00000077782.19	protein_coding	FGFR1	3	ENST00000447712.6	protein_coding	FGFR1-203	0.00374868968787775	0.00162772054360621	0.646253513319755	0.518413059936669	0.62887752754435	-7.33776761009975	0	0	0	1	1	-10.3597524836655
ENSEMBL	transcript	ENSG00000077782.19	protein_coding	FGFR1	3	ENST00000619564.3	protein_coding	FGFR1-204	0.000564527917980834	-0.00018375013103147	-0.251491564483529	0.801537887470767	0.871119841200792	-7.51475050415177	0.0182072161282444	0.000138721646691386	0.16610853280275	0.870360280116772	1	-10.3450213280666
ENSEMBL	transcript	ENSG00000077782.19	protein_coding	FGFR1	3	ENST00000341462.8	protein_coding	FGFR1-201	0.00486431777505639	0.0121595327714701	3.80547628503453	0.000159156285923135	0.000386877474807811	-0.414352174760086	0.00834408416045363	0.000160821771121519	0.857091843192739	0.405305931801284	0.6706155221076	-9.97677962697487
HAVANA	transcript	ENSG00000077782.19	protein_coding	FGFR1	2	ENST00000532791.5	protein_coding	FGFR1-002	0.063560378990789	-0.021466154541987	-1.3903716216274	0.165037473417362	0.242445959087039	-6.5823634494161	0.106834648821826	-0.00367293234227454	-2.22434701548325	0.0424316351885204	0.154405543198876	-8.08416303108733
HAVANA	transcript	ENSG00000077782.19	protein_coding	FGFR1	2	ENST00000526688.1	processed_transcript	FGFR1-031	0.123328678359565	0.0745666118223347	3.381304793733	0.00077818732531843	0.00173673368035199	-1.89870699670005	0.116730299833279	-0.0019386599902071	-1.46418069040772	0.164438301161842	0.38486752059609	-9.29110797602094
HAVANA	transcript	ENSG00000077782.19	protein_coding	FGFR1	2	ENST00000397113.6	protein_coding	FGFR1-012	0.0264796490427777	0.0322099509816293	2.45027901974573	0.0146178068116094	0.0270721870352881	-4.56460207084983	0.447190150227733	-0.00187413551373804	-0.285447553965918	0.77932912599644	0.988371531286445	-10.3163311727312
HAVANA	transcript	ENSG00000077782.19	protein_coding	FGFR1	2	ENST00000356207.9	protein_coding	FGFR1-004	0.00112710860927607	-0.00270305607915829	-1.6525537425565	0.0990523681185435	0.154682362716494	-6.1856179227221	0	0	0	1	1	-10.3597524836655
HAVANA	transcript	ENSG00000077782.19	protein_coding	FGFR1	2	ENST00000335922.9	protein_coding	FGFR1-003	0.141118640943609	0.0923320224398929	6.42263093111337	3.13253075582559e-10	1.3852015321182e-09	12.2518519647383	0.0111325629412958	-0.000254458581515332	-0.499957111657362	0.624589687550918	0.87045663260003	-10.2273115691378
HAVANA	transcript	ENSG00000077782.19	protein_coding	FGFR1	2	ENST00000326324.10	protein_coding	FGFR1-008	0.00463891264099458	0.000234226096551357	0.0477559141072706	0.961929928446782	0.9884633237477	-7.54520996092859	0.00422804781720282	-0.00022549588358415	-1.16292627094887	0.263599089367961	0.512712417740297	-9.66870960154555
HAVANA	transcript	ENSG00000077782.19	protein_coding	FGFR1	2	ENST00000526570.5	retained_intron	FGFR1-024	0.284487881724751	0.30995072747704	13.900561565352	2.37438191448306e-37	2.09626442479651e-35	73.9848736558434	0.532848824763909	0.00716901737464362	6.55248127550932	1.07002523787807e-05	0.000422075537506612	0.317596396020821
HAVANA	transcript	ENSG00000077782.19	protein_coding	FGFR1	1	ENST00000397103.5	protein_coding	FGFR1-011	0.0392120240999744	0.072785266604749	6.74560958827961	4.24296579616137e-11	2.05103653091111e-10	14.2060249765818	0.228960464602856	0.00288712306927706	0.981405471417112	0.342448826558659	0.602318687303844	-9.86138091542326
HAVANA	transcript	ENSG00000077782.19	protein_coding	FGFR1	2	ENST00000531196.5	nonsense_mediated_decay	FGFR1-039	0.0268145975910951	0.0149705641719326	2.24707908580545	0.0250723442928409	0.0444886561541116	-5.03625396800081	0.061932885081661	0.000855060134011441	0.876021577581354	0.395266894822887	0.660025826973974	-9.96010888274878
HAVANA	transcript	ENSG00000077782.19	protein_coding	FGFR1	2	ENST00000397108.8	protein_coding	FGFR1-020	0.0621875360516633	0.0136045413673188	0.630063906668533	0.528941923485126	0.638864562408594	-7.34808315187409	0.103119331425452	-0.00242446577307131	-0.913834934154673	0.375715378362856	0.638693903496418	-9.9258303550743
HAVANA	transcript	ENSG00000077782.19	protein_coding	FGFR1	2	ENST00000533619.5	retained_intron	FGFR1-030	0.45903659051706	0.371373345507048	8.5720743325363	1.28876835710858e-16	1.08929511868549e-15	26.690520150668	0.735099959308065	0.0171139227700276	3.81898820376545	0.00176605226798665	0.0147658342384071	-4.96266859209061
HAVANA	transcript	ENSG00000077782.19	protein_coding	FGFR1	2	ENST00000527114.5	retained_intron	FGFR1-025	0.527875002528594	0.474296524922213	12.7885763920217	1.40186259821348e-32	6.82983841934177e-31	63.0780394818859	0.875640811616451	0.0125677060817908	5.30174694647096	9.86433142980503e-05	0.00184194822947532	-1.99989893184984
HAVANA	transcript	ENSG00000077782.19	protein_coding	FGFR1	2	ENST00000487647.5	nonsense_mediated_decay	FGFR1-010	0.0406348530049034	0.0121059061564815	1.00019620815196	0.317701585387864	0.423462711484297	-7.04702088348092	0.0854681339364704	-0.00235654824863381	-2.00448977997018	0.0640173374130631	0.207368331493285	-8.4639628293172
HAVANA	transcript	ENSG00000077782.19	protein_coding	FGFR1	2	ENST00000466021.5	retained_intron	FGFR1-023	0.719995748315612	0.608655090640704	11.7750361357465	2.09602731746591e-28	6.31405327692636e-27	53.5426488721334	0.896053245024552	0.0118778516533069	1.92340831609545	0.0742433260538343	0.230635240348424	-8.59845341542302
HAVANA	transcript	ENSG00000077782.19	protein_coding	FGFR1	2	ENST00000527745.3	retained_intron	FGFR1-026	0.092199036858181	0.114672484655718	7.49075979374549	3.14603616074225e-13	1.88806382544264e-12	19.0141372148435	0.132409883287973	-0.00154575736252692	-0.88704977076896	0.389495524593795	0.653728431208023	-9.95024572625434
HAVANA	transcript	ENSG00000077782.19	protein_coding	FGFR1	2	ENST00000524528.1	retained_intron	FGFR1-032	0.509838555331562	0.262531471738013	7.36898229490763	7.20521069524941e-13	4.16630512938127e-12	18.2005261717474	0.622664921425147	0.00246730099974615	0.693810481170332	0.498741233723151	0.763056661920698	-10.1066761316294
HAVANA	transcript	ENSG00000077782.19	protein_coding	FGFR1	2	ENST00000475621.1	retained_intron	FGFR1-022	0.410549306171329	0.322653875148591	8.57539287565685	1.25679995322611e-16	1.06309808901447e-15	26.7152829082905	0.758545521571526	0.0042910014853062	0.764187788234778	0.456983848995733	0.723342653513805	-10.0537800930347
HAVANA	transcript	ENSG00000077782.19	protein_coding	FGFR1	2	ENST00000530701.1	processed_transcript	FGFR1-029	0.0183614642954805	0.034679389791171	2.37473412634897	0.0179397076047511	0.0327129966996091	-4.74461041642458	0.271953872415267	0.00192286516888836	0.489832447368655	0.631563735861793	0.871768488568911	-10.2325781618926
HAVANA	transcript	ENSG00000077782.19	protein_coding	FGFR1	2	ENST00000464163.1	retained_intron	FGFR1-013	0.641922745594061	0.62392596648865	14.0060882772195	8.19521318609087e-38	7.62240193110473e-36	75.0413838700503	0.739494379971793	0.00847574232113866	3.08769759994567	0.0077363052498419	0.0442688202589194	-6.4422473791383
HAVANA	transcript	ENSG00000077782.19	protein_coding	FGFR1	2	ENST00000470826.5	retained_intron	FGFR1-005	0.451654275078702	0.391864399282535	14.4738520174604	7.05116211546126e-40	8.59786582021713e-38	79.7651739240381	0.801601248447918	0.00640262591733954	4.10784479194459	0.000990315209440936	0.00964001680436861	-4.3747636507438
HAVANA	transcript	ENSG00000077782.19	protein_coding	FGFR1	2	ENST00000496296.5	retained_intron	FGFR1-006	0.00815955798334058	0.0125369739968074	1.83967334321657	0.0664115648977322	0.108027748444314	-5.86112300878438	0.024544882589227	0.00168307766326128	1.62556062484943	0.125525149362282	0.326762104409075	-9.06230234008199
HAVANA	transcript	ENSG00000077782.19	protein_coding	FGFR1	2	ENST00000527203.5	processed_transcript	FGFR1-035	0.040098653244044	0.0342071332201965	3.36236965793971	0.000832277332093862	0.00185021892151527	-1.96107789803761	0.172410972206765	0.00557452397308286	2.32383578101379	0.0350874024094908	0.134621753442754	-7.90582922213251
HAVANA	transcript	ENSG00000077782.19	protein_coding	FGFR1	2	ENST00000533668.5	protein_coding	FGFR1-028	0.167890932956093	0.2256881647403	5.70188518183011	2.03354330056534e-08	7.47474231646373e-08	8.18764077579964	1.30711096099209	0.0179319438312478	2.24027435014747	0.0411663034925811	0.151141022061705	-8.05586516557856
HAVANA	transcript	ENSG00000077782.19	protein_coding	FGFR1	2	ENST00000525001.5	protein_coding	FGFR1-036	0.0525020859084563	0.0590333630760196	3.97758861345249	7.99550477435104e-05	0.000201069710834751	0.235113656098677	0.338669312992259	0.00378953794601191	0.591915313892776	0.56300274397544	0.822921595637008	-10.1747400312806
HAVANA	transcript	ENSG00000077782.19	protein_coding	FGFR1	2	ENST00000532386.5	retained_intron	FGFR1-034	0.274473373322181	0.0808295532542961	2.13582399527692	0.0331811201237301	0.0574914255020136	-5.27755015655215	1.25809244260032	0.0147837247840959	2.02019267279982	0.062191778032621	0.20314319315539	-8.43754921522601
HAVANA	transcript	ENSG00000077782.19	protein_coding	FGFR1	2	ENST00000474970.1	retained_intron	FGFR1-014	0.238412968567369	0.133414707239905	5.11362953884545	4.51663016639157e-07	1.44487150543209e-06	5.1861685852326	0.452943123323121	0.00448446264300698	0.914605100010175	0.375324129391802	0.638309348768164	-9.92511873899467
HAVANA	transcript	ENSG00000077782.19	protein_coding	FGFR1	2	ENST00000526742.5	protein_coding	FGFR1-038	0.0452046838936491	0.0187577177322947	1.26235053800712	0.20741385052126	0.295361677531029	-6.75144118449075	0.107112098120294	-0.00177094512659242	-0.80105887870825	0.43599861201594	0.702263855976543	-10.0241865814114
HAVANA	transcript	ENSG00000077782.19	protein_coding	FGFR1	2	ENST00000529552.5	protein_coding	FGFR1-037	0.00277176921695518	-0.00263079229155429	-1.00421435643225	0.315763272694251	0.421327983708146	-7.04300493645993	0.018516194451732	-0.000987530370759039	-1.21977504319697	0.241975387431964	0.493554373740185	-9.60276662196344
HAVANA	transcript	ENSG00000077782.19	protein_coding	FGFR1	2	ENST00000484370.5	nonsense_mediated_decay	FGFR1-009	0.102918472640433	0.0641135145563594	3.93735543367709	9.41301545975375e-05	0.000234832858887872	0.0808753313109944	0.173600506103712	-0.00112855333306337	-0.557677792493242	0.585552548741633	0.843543671996046	-10.1953055950969
HAVANA	transcript	ENSG00000077782.19	protein_coding	FGFR1	2	ENST00000530568.5	protein_coding	FGFR1-027	0.102907712338196	0.0914474591936852	4.63265319229154	4.61537128209285e-06	1.32774047201651e-05	2.95120027841138	0.0505282939795387	-0.00053842554107095	-0.306318944298859	0.763706229451239	0.976419022551759	-10.3097703979365
HAVANA	transcript	ENSG00000077782.19	protein_coding	FGFR1	2	ENST00000434187.5	protein_coding	FGFR1-016	0.0665104016779371	0.0672690121648762	5.11382323547268	4.51223039752274e-07	1.44351103320398e-06	5.18710883089674	0.117962622231036	0.000979592109623855	0.502874117283858	0.622587243711794	0.87045663260003	-10.2257748972445
HAVANA	transcript	ENSG00000077782.19	protein_coding	FGFR1	2	ENST00000397090.4	retained_intron	FGFR1-033	0.076817206450363	0.0249105690054183	1.0950754634753	0.274013218740436	0.374203879666955	-6.94791403308372	0.193454204079204	-0.00389513029088872	-0.983043794879818	0.341668847984358	0.601539279949373	-9.85976807227771
HAVANA	transcript	ENSG00000077782.19	protein_coding	FGFR1	2	ENST00000413133.6	protein_coding	FGFR1-015	0.245692654936238	0.232049909037629	7.74312693263888	5.46609578691022e-14	3.53987051788174e-13	20.7338730980342	0.231339004434716	0.00332619235104247	1.00729208771783	0.33027160675993	0.588619599652697	-9.83562242539267
HAVANA	transcript	ENSG00000077782.19	protein_coding	FGFR1	2	ENST00000440174.1	protein_coding	FGFR1-019	0.789901147691519	0.360925777347641	8.35851181197205	6.39417246341886e-16	5.03470598993536e-15	25.1119901768615	0.614928028322879	-7.24170215126454e-06	-0.0020728924394101	0.998374257444005	1	-10.3597501874199
HAVANA	transcript	ENSG00000077782.19	protein_coding	FGFR1	2	ENST00000496629.1	processed_transcript	FGFR1-017	0.122000042849879	0.120202983088514	7.19247680612209	2.35060454141221e-12	1.28882701567514e-11	17.0403318571353	0.189340293542187	0.00540724899081146	3.0189578524825	0.00888537900643258	0.049140631247096	-6.57890376768379
HAVANA	transcript	ENSG00000077782.19	protein_coding	FGFR1	2	ENST00000480571.1	processed_transcript	FGFR1-018	0.233933597976041	0.212538606251974	8.57775974624663	1.23447964563178e-16	1.04520801960525e-15	26.7329486893982	0.125473819406618	-0.00225820754750367	-1.17212546685485	0.260002991264719	0.508925196869768	-9.65821476195225
HAVANA	transcript	ENSG00000255201.1	antisense	RP11-350N15.4	2	ENST00000528407.1	antisense	RP11-350N15.4-001	0.0033261404500991	0.00739073506290693	2.26255737850564	0.0240932260321651	0.0428950481289386	-5.00173229884841	0.418631682582347	0.00140931010171805	0.621603513232649	0.543830669918119	0.804811049867976	-10.1559631021654
HAVANA	transcript	ENSG00000239218.2	transcribed_processed_pseudogene	RPS20P22	2	ENST00000488192.1	processed_transcript	RPS20P22-002	0.626218437401148	0.467048651357171	14.7484490835551	4.19979623121003e-41	6.07958417145495e-39	82.5676021427352	0.67090733334388	0.00860850329495884	6.39559148309225	1.39725109550553e-05	0.000501137868721774	0.0380952335996128
HAVANA	transcript	ENSG00000239218.2	transcribed_processed_pseudogene	RPS20P22	1	ENST00000473700.2	transcribed_processed_pseudogene	RPS20P22-001	0.0217931661063556	0.023291654896018	1.51993869327001	0.129161374855731	0.195656917987847	-6.39476260953236	0.350365096480533	0.00686311541989122	1.05411743603128	0.309039193563856	0.564837510400335	-9.78755431581112
HAVANA	transcript	ENSG00000196166.3	protein_coding	C8orf86	2	ENST00000358138.1	protein_coding	C8orf86-001	0.0663668926070291	-0.00905526639733715	-1.12884031906157	0.259509006044398	0.357377720107888	-6.91048955506061	0.17307216998537	0.00202803778997006	2.39869739274769	0.0303694396163333	0.121259237760748	-7.76929037395855
HAVANA	transcript	ENSG00000196166.3	protein_coding	C8orf86	1	ENST00000437935.2	protein_coding	C8orf86-002	0.147651166174282	0.0786857095147691	6.18334942685101	1.30915746314959e-09	5.4396064417408e-09	10.8565058011876	0.0782119202062956	0.00435315509821851	2.68531737858791	0.0173124292351141	0.080639721482639	-7.23055727452539
HAVANA	transcript	ENSG00000253361.1	lincRNA	RP11-675F6.3	2	ENST00000521623.1	lincRNA	RP11-675F6.3-001	1.12901356603125	0.461954679208927	7.84138734783883	2.73271211265674e-14	1.8237701365294e-13	21.4155628207135	1.29197725846769	0.0126441934284823	3.96983041784805	0.00130470659938534	0.0118117437437795	-4.65545318374294
HAVANA	transcript	ENSG00000254100.1	lincRNA	RP11-675F6.4	2	ENST00000519764.1	lincRNA	RP11-675F6.4-001	0.690197605309093	0.390705194473764	8.73893231260791	3.61366776404673e-17	3.23399393272807e-16	27.9443636320117	0.757817896350577	0.00226349462681674	0.706298721579648	0.491170988771365	0.756327088596608	-10.0976370631704
HAVANA	transcript	ENSG00000253570.1	processed_pseudogene	RNF5P1	1	ENST00000524091.1	processed_pseudogene	RNF5P1-001	0.0261184572372955	0.011804842690699	1.41672425071631	0.157189163957247	0.232409491114208	-6.54554935895084	0.095132318616639	0.00124076135454781	0.745724737787635	0.467724329873734	0.734248046253638	-10.0681155451847
HAVANA	transcript	ENSG00000254321.1	lincRNA	RP11-495O10.1	2	ENST00000521511.1	lincRNA	RP11-495O10.1-001	0.00297983315024229	0.00120386793061842	0.799465101049273	0.424402148312812	0.536681939798715	-7.22721561183831	0.00419470628121533	-9.58790007134932e-05	-0.480139794724648	0.638274374654523	0.876326858511456	-10.2375223351128
HAVANA	transcript	ENSG00000147526.19	protein_coding	TACC1	2	ENST00000519416.5	protein_coding	TACC1-004	0.12945072822109	0.15143299864299	6.39008461658931	3.81497091603313e-10	1.67352670121419e-09	12.0594160961043	0.296145951138198	-0.00133800577307087	-0.327883576412334	0.747675522921284	0.964219773713654	-10.3025120627584
HAVANA	transcript	ENSG00000147526.19	protein_coding	TACC1	2	ENST00000520615.5	protein_coding	TACC1-002	0.558969319306323	0.23986429256974	5.09289867447549	5.01231033853917e-07	1.59654978560743e-06	5.08572179884511	0.646180090709075	0.00118232704873784	0.189631440349902	0.852220947740551	1	-10.3405592205178
HAVANA	transcript	ENSG00000147526.19	protein_coding	TACC1	2	ENST00000522474.1	processed_transcript	TACC1-017	0.240371187489813	0.274344939246069	8.11179358307778	3.92129414341753e-15	2.84334715936899e-14	23.3258857328248	0.669830504782254	0.00397612644833834	1.25093190307182	0.230723136501629	0.481154098773907	-9.56553867373228
HAVANA	transcript	ENSG00000147526.19	protein_coding	TACC1	2	ENST00000520340.5	protein_coding	TACC1-026	0.434588181179523	0.202418631146017	5.29687609325429	1.77181074271584e-07	5.90998707256699e-07	6.0899604301129	0.73297646233413	0.00457544537631447	1.39872789410239	0.182871381875034	0.413486596293284	-9.37886766352955
HAVANA	transcript	ENSG00000147526.19	protein_coding	TACC1	2	ENST00000522983.1	processed_transcript	TACC1-027	0.299149448061668	0.234759935979455	5.79050594667004	1.24431162151228e-08	4.67156100198055e-08	8.6647552455695	0.246425923231552	0.00691839959979073	2.32830180981665	0.0347875526436996	0.133748209465544	-7.8977383933178
HAVANA	transcript	ENSG00000147526.19	protein_coding	TACC1	2	ENST00000518415.5	protein_coding	TACC1-006	0.656036445916039	0.46817217222627	8.43384975242388	3.6462315994424e-16	2.94235896533404e-15	25.665442530632	1.6393721441199	0.0133953640828326	4.02525732133512	0.00116776069024648	0.0108778724616198	-4.54266240601635
HAVANA	transcript	ENSG00000147526.19	protein_coding	TACC1	2	ENST00000521642.5	protein_coding	TACC1-007	0.313467499879764	0.271316843601736	6.22709554219014	1.01126673982777e-09	4.25122444440778e-09	11.1082302563471	0.292557606270591	-0.00114106658650482	-0.450243187095443	0.659178413010582	0.892760232284689	-10.2521684711514
HAVANA	transcript	ENSG00000147526.19	protein_coding	TACC1	2	ENST00000521050.5	protein_coding	TACC1-008	0.199785158428251	0.177250330474033	4.30300135992864	2.02938302009382e-05	5.44921117187952e-05	1.53642349688569	0.0789690432990365	0.00207297807374686	1.5308474665636	0.147280359046631	0.357571395365303	-9.19867404605638
HAVANA	transcript	ENSG00000147526.19	protein_coding	TACC1	2	ENST00000522904.5	protein_coding	TACC1-031	1.79955625792048	0.633554046362968	9.96839205983738	1.84108229858261e-21	2.59756176520125e-20	37.7081094963494	1.81860873498064	0.0103542821133658	2.8461525555267	0.0125680837850646	0.0636170182068262	-6.91912063630597
HAVANA	transcript	ENSG00000147526.19	protein_coding	TACC1	2	ENST00000522752.5	processed_transcript	TACC1-009	1.28484682741254	0.538999059474773	10.9705328323299	3.15269809413296e-25	6.69524008881395e-24	46.2922533394474	1.58397716133042	0.00639924051659478	1.65451328566986	0.119451704155145	0.320295575495884	-9.01947828691887
HAVANA	transcript	ENSG00000147526.19	protein_coding	TACC1	2	ENST00000524354.5	protein_coding	TACC1-018	0.509284720180375	0.331969800024345	7.26430336486573	1.45668619756303e-12	8.15935338685161e-12	17.5097175228031	0.0407482764566803	0.00126521380101249	0.919907896925119	0.372637834833027	0.635351990684376	-9.92020457937335
HAVANA	transcript	ENSG00000147526.19	protein_coding	TACC1	2	ENST00000522544.5	processed_transcript	TACC1-030	0.191284296676676	0.172522021033736	4.12556432690344	4.33454367870687e-05	0.000112214063332124	0.81502490790547	0.155730653584067	0.00297331855497149	0.757096529019388	0.461090818367458	0.727679784838893	-10.0593243603115
HAVANA	transcript	ENSG00000147526.19	protein_coding	TACC1	2	ENST00000523239.5	processed_transcript	TACC1-025	0.515694391323901	0.392832922300972	7.5505230471062	2.086886049094e-13	1.27474026465974e-12	19.4173104436655	0.133752008215986	-0.000686208241410911	-0.355943901529218	0.726996439268532	0.947724266439917	-10.2923397691372
HAVANA	transcript	ENSG00000147526.19	protein_coding	TACC1	2	ENST00000317827.8	protein_coding	TACC1-001	1.9964158364381	0.697575112591843	9.37452710078645	2.43505731047737e-19	2.74103368262882e-18	32.8797928586955	4.11002911178989	0.0079159085314136	4.34111839038355	0.000623582801226009	0.00687480964795346	-3.90207326198887
HAVANA	transcript	ENSG00000147526.19	protein_coding	TACC1	2	ENST00000276520.12	protein_coding	TACC1-003	2.25466722908252	0.290947423708783	4.70703088932625	3.26279764056838e-06	9.54088307061794e-06	3.28366936609941	2.3253874752307	-0.00638542875440246	-0.769674718427563	0.453821687630903	0.720176955995342	-10.0494574396893
HAVANA	transcript	ENSG00000147526.19	protein_coding	TACC1	2	ENST00000521528.6	protein_coding	TACC1-020	0.00154576985125724	0.00185895889107556	0.518376516685853	0.6044259664123	0.707778540003962	-7.4121266093145	0.00562032801536132	-0.000299750827485937	-1.18795415048161	0.253903405585116	0.502560480825728	-9.63999687381114
HAVANA	transcript	ENSG00000147526.19	protein_coding	TACC1	2	ENST00000520973.5	protein_coding	TACC1-015	0.86408165540583	0.328948294947996	5.58764858337393	3.79518534748878e-08	1.35659834280775e-07	7.58215185306321	2.36981502683176	0.0110259985873423	1.89198924901864	0.0785877131647303	0.240213912577688	-8.64968531807392
HAVANA	transcript	ENSG00000147526.19	protein_coding	TACC1	2	ENST00000521935.5	protein_coding	TACC1-029	0.456619011565213	0.335383192203898	7.21111645417784	2.0768441148474e-12	1.1447964313281e-11	17.1617788139754	1.00028323147539	0.00849299308845848	1.2368036168774	0.235773651238968	0.48804284230658	-9.58251414973703
HAVANA	transcript	ENSG00000147526.19	protein_coding	TACC1	2	ENST00000523834.1	processed_transcript	TACC1-028	0.604353222134079	0.418896065596947	9.4261213471904	1.60568629832632e-19	1.84174824868986e-18	33.2911683154509	1.14516792974065	0.0112253078362224	2.2891759434855	0.037498599914179	0.141146431554026	-7.96837584225001
HAVANA	transcript	ENSG00000147526.19	protein_coding	TACC1	2	ENST00000521154.1	retained_intron	TACC1-019	1.06588912757075	0.668003000548102	12.1892399442898	4.33673368419488e-30	1.58877152453539e-28	57.3885323545966	1.98303031687634	0.0208641788011019	6.87489221956707	6.24956240289969e-06	0.000301856783698257	0.881657244258795
HAVANA	transcript	ENSG00000147526.19	protein_coding	TACC1	2	ENST00000524193.1	protein_coding	TACC1-021	0.456302326404252	0.0654142994292427	1.91466623070448	0.0561080616034211	0.0927249855319298	-5.72144329499055	0.112060382698012	0.00153932355519775	0.76580755354404	0.456048943646185	0.722509052132147	-10.0525069945181
HAVANA	transcript	ENSG00000147526.19	protein_coding	TACC1	2	ENST00000522955.5	retained_intron	TACC1-012	1.73835677715191	0.711999577002075	13.3764387702065	4.43861330973602e-35	2.93870010562158e-33	68.7907764789866	2.2575446289265	0.0150209641379659	6.39082850434653	1.40869008592409e-05	0.000504136023134917	0.0295585620904202
HAVANA	transcript	ENSG00000147526.19	protein_coding	TACC1	2	ENST00000521866.5	protein_coding	TACC1-033	1.84160763828077	0.480270737724064	7.95719531503845	1.19700020279376e-14	8.27536868573241e-14	22.2275751099806	3.3494534944397	0.00829863765557702	3.35799366237096	0.0044804526797555	0.029538567710626	-5.89943783470359
HAVANA	transcript	ENSG00000147526.19	protein_coding	TACC1	2	ENST00000518809.5	protein_coding	TACC1-014	0.441273586252646	0.337373445935691	7.26646910483113	1.43573770459124e-12	8.04958881224115e-12	17.5239291752171	0.740083609980312	-0.00327968064351076	-0.572375309710279	0.575815586639687	0.834652170958728	-10.1866206064014
HAVANA	transcript	ENSG00000147526.19	protein_coding	TACC1	2	ENST00000520611.1	protein_coding	TACC1-016	0.000378170178056832	-9.31420356970884e-05	-0.141641077843879	0.88742083174908	0.935225209349538	-7.53632585841975	0.0221410482973603	-0.000531910991588386	-1.30843352414391	0.211041401284004	0.45417402453387	-9.49485998166313
HAVANA	transcript	ENSG00000147526.19	protein_coding	TACC1	2	ENST00000517336.1	processed_transcript	TACC1-024	1.46825559292813	0.461154190734292	7.2213869974234	1.93966662882512e-12	1.07246181387398e-11	17.2288055459275	1.15672829500805	7.33570586747197e-05	0.0161125038314933	0.987363747695135	1	-10.3596137483403
HAVANA	transcript	ENSG00000147526.19	protein_coding	TACC1	2	ENST00000519093.5	retained_intron	TACC1-011	1.63984561251017	0.822344248819848	14.2415585834354	7.54025754993489e-39	8.01077940829697e-37	77.4111968182452	2.4975059249805	0.0207358221153925	4.57142839082873	0.000396957631921621	0.00493778896272919	-3.43857380983959
HAVANA	transcript	ENSG00000147526.19	protein_coding	TACC1	2	ENST00000521568.1	retained_intron	TACC1-022	0.849162337792715	0.321805911091807	7.85824864506031	2.42461099493033e-14	1.62599253933539e-13	21.5332137060305	1.28391528975326	0.0169846481344041	7.59958255717303	1.96314342191497e-06	0.00014607423011899	2.09928176643527
HAVANA	transcript	ENSG00000147526.19	protein_coding	TACC1	2	ENST00000522548.1	retained_intron	TACC1-023	1.11825434504824	0.419145015261061	8.58965127364522	1.12813620928465e-16	9.59345544066921e-16	26.8217590260932	1.82447664605277	0.0207210808608888	6.58933024106672	1.00551819772474e-05	0.000406340225724443	0.38276662174693
ENSEMBL	transcript	ENSG00000207258.1	misc_RNA	Y_RNA	3	ENST00000384528.1	misc_RNA	Y_RNA.514-201	1.28173177408256	0.801802999429586	5.73743085043038	1.67114646274564e-08	6.19331513722909e-08	8.37823707668343	2.4384409279412	0.0333251561289747	2.27411001496374	0.0385945426778322	0.144128260798981	-7.99542616049425
HAVANA	transcript	ENSG00000253586.1	sense_intronic	RP11-723D22.2	1	ENST00000518535.1	sense_intronic	RP11-723D22.2-001	0.997973383427903	0.333909380571359	6.33350857083502	5.36353337997099e-10	2.31795170962895e-09	11.7268750583547	1.03171908732549	0.0121254962977332	3.37011034145482	0.00437195118017549	0.028988129549697	-5.87494487644352
HAVANA	transcript	ENSG00000253829.1	antisense	RP11-723D22.3	2	ENST00000459965.2	antisense	RP11-723D22.3-001	0.756102232126541	0.289376017456995	6.77272526181003	3.57468344773595e-11	1.74023857427661e-10	14.3737304766755	1.39774770801083	0.00722802151254499	2.46136756502939	0.0268888301409767	0.111164643064994	-7.65355313922544
HAVANA	transcript	ENSG00000169499.14	protein_coding	PLEKHA2	2	ENST00000521746.5	protein_coding	PLEKHA2-002	0.103915341588226	0.0580757540980569	5.39437596057651	1.06497415830807e-07	3.63480833480532e-07	6.58242001287429	0.0994407004440506	8.44830263714673e-05	0.0645585594083086	0.949405086242559	1	-10.3575255347002
HAVANA	transcript	ENSG00000169499.14	protein_coding	PLEKHA2	2	ENST00000616927.4	protein_coding	PLEKHA2-005	0.36137916372942	0.674496276401482	12.3978546108978	5.98753147607896e-31	2.42794249889046e-29	59.3526950585113	1.1802513265749	0.00339987465686629	0.481592034616263	0.637266817139161	0.875596807285945	-10.2367876490938
HAVANA	transcript	ENSG00000169499.14	protein_coding	PLEKHA2	2	ENST00000617275.4	protein_coding	PLEKHA2-001	1.83094179538952	0.488243840105697	10.3831372690664	5.41508024460927e-23	9.01005872514447e-22	41.1969194872832	2.81920767724234	0.00523044701676063	1.77551317766283	0.0967499762419156	0.277203996390032	-8.83504701299776
HAVANA	transcript	ENSG00000169499.14	protein_coding	PLEKHA2	2	ENST00000519640.5	protein_coding	PLEKHA2-008	0.721168938936092	0.351740744645858	8.35417034090675	6.60379127363433e-16	5.19268093111112e-15	25.0802104102075	1.17478594516535	0.00162228795746372	0.455004699797812	0.65582872486339	0.890095021001641	-10.2498970487191
HAVANA	transcript	ENSG00000169499.14	protein_coding	PLEKHA2	2	ENST00000616834.1	protein_coding	PLEKHA2-003	0.151391216618086	0.0958548277439338	7.12658099482216	3.63431301804171e-12	1.9544381861533e-11	16.6130336789092	0.314275343649471	0.00121850147736609	0.709701091161278	0.489120390959691	0.75447652796127	-10.0951483037792
HAVANA	transcript	ENSG00000169499.14	protein_coding	PLEKHA2	2	ENST00000518070.1	retained_intron	PLEKHA2-006	0.514344297094559	0.293412231385714	8.13353833599646	3.34739193711598e-15	2.44398802208953e-14	23.481667469876	0.718262255287663	0.00506961336919652	1.72525345621452	0.105673596762724	0.294460232241184	-8.91270002485093
HAVANA	transcript	ENSG00000169499.14	protein_coding	PLEKHA2	2	ENST00000521382.1	processed_transcript	PLEKHA2-007	0.611925742384763	0.287659583118482	5.57838110167008	3.99041075748851e-08	1.42304173331553e-07	7.53350457748031	0.328296542493611	0.00282987153875816	0.711658418443094	0.48794302988252	0.753528057810088	-10.0937115052862
HAVANA	transcript	ENSG00000169499.14	protein_coding	PLEKHA2	2	ENST00000518939.1	processed_transcript	PLEKHA2-010	0.00274671028838936	0.00272245175498087	0.734555300215363	0.462956302493688	0.575300602877657	-7.2769067947137	0	0	0	1	1	-10.3597524836655
HAVANA	transcript	ENSG00000169499.14	protein_coding	PLEKHA2	2	ENST00000521123.1	processed_transcript	PLEKHA2-009	0.0272549322323989	0.0576337895120227	3.17187540563148	0.00160808067506943	0.00344224731550528	-2.56988814203266	0.0321989912126864	0.000761596405265142	0.959393499266798	0.353050432366547	0.613847768040536	-9.88282144899549
HAVANA	transcript	ENSG00000253645.1	antisense	CTD-2544N14.3	2	ENST00000520863.1	antisense	CTD-2544N14.3-001	0.247407783664824	0.0702220816451308	3.70763178951594	0.000232720567481966	0.000554721612831084	-0.771486283136731	0.994572838964015	0.0106180835107716	2.78883270106143	0.0140921535146329	0.0692994155136298	-7.03075165142636
HAVANA	transcript	ENSG00000169495.4	protein_coding	HTRA4	2	ENST00000302495.4	protein_coding	HTRA4-001	1.67160049701131	0.336812365157679	6.49720676300405	1.98814128504981e-10	8.96942027818233e-10	12.6959108501707	1.11393382513567	0.00885302981414668	3.2988703863632	0.0050497018364721	0.0323259248306364	-6.01878461934077
HAVANA	transcript	ENSG00000169490.16	protein_coding	TM2D2	2	ENST00000456845.6	protein_coding	TM2D2-003	0.0721340497895057	-0.00355961917821957	-0.231935518332063	0.816683427907689	0.882581587146061	-7.51947346254314	0.204429081251538	0.000630045127922542	0.177507019406828	0.861560409314502	1	-10.3429324998338
HAVANA	transcript	ENSG00000169490.16	protein_coding	TM2D2	2	ENST00000456397.6	protein_coding	TM2D2-001	1.20572530560497	0.31318179561222	8.19839203420247	2.08418631078101e-15	1.55351517992411e-14	23.9481768737978	2.25359554163695	0.00279580344311123	1.01199641351864	0.328092318765867	0.58616304308907	-9.83087870030446
HAVANA	transcript	ENSG00000169490.16	protein_coding	TM2D2	2	ENST00000397070.6	protein_coding	TM2D2-002	1.07227251290837	0.141809804575062	3.38553955471793	0.000766546877563443	0.00171217492023296	-1.88471224441384	1.71693443616484	-0.00920556720764785	-5.79230800970482	4.0235411380773e-05	0.00100022320182438	-1.06701550052204
HAVANA	transcript	ENSG00000169490.16	protein_coding	TM2D2	2	ENST00000522434.5	processed_transcript	TM2D2-010	0.96269989851248	0.0932278185529448	1.54688057774695	0.122527636004173	0.186738383773917	-6.35367444399965	1.64075321111748	-0.00206967984137619	-0.481528930665154	0.637310582987894	0.875627850525102	-10.2368196179549
HAVANA	transcript	ENSG00000169490.16	protein_coding	TM2D2	2	ENST00000522142.1	protein_coding	TM2D2-006	0.111907146410323	0.0231051596152622	1.86567564621654	0.0626748287158141	0.102504541735233	-5.81331495166444	0.0804899308888376	0.000126591620616543	0.108371053926126	0.915183363733867	1	-10.3534788949183
HAVANA	transcript	ENSG00000169490.16	protein_coding	TM2D2	2	ENST00000521060.1	processed_transcript	TM2D2-009	0.0190404258978922	-0.0173944483600703	-0.713507612020532	0.475866133806446	0.588083219138768	-7.2921188041463	0	0	0	1	1	-10.3597524836655
HAVANA	transcript	ENSG00000169490.16	protein_coding	TM2D2	2	ENST00000524331.1	retained_intron	TM2D2-005	0.339419074531387	0.0210353322553089	0.848112494908372	0.396783008064735	0.508421031909804	-7.18722437347827	0.520204997900489	0.00820039423694147	3.9976094117553	0.00123414148571258	0.0113344375693304	-4.59891514803432
HAVANA	transcript	ENSG00000169490.16	protein_coding	TM2D2	2	ENST00000519186.1	retained_intron	TM2D2-004	0.475588767540447	0.021131514564167	0.536833731956594	0.591622355581893	0.69623604010134	-7.40240104303531	0.27895826342859	-0.00152397859815497	-0.498463898777033	0.625615926087542	0.87045663260003	-10.2280948478701
HAVANA	transcript	ENSG00000169490.16	protein_coding	TM2D2	2	ENST00000517872.1	protein_coding	TM2D2-008	0.214213579770809	-0.0253084397455766	-0.972650356142168	0.331199571945695	0.438390247858042	-7.07411981059623	0.292170174352215	-0.00210539572820316	-0.771795105270103	0.452603356142493	0.718969012105356	-10.0477793433163
HAVANA	transcript	ENSG00000169490.16	protein_coding	TM2D2	2	ENST00000520152.1	protein_coding	TM2D2-007	0.00362909321309877	-0.00330115501701159	-0.776795060704685	0.43764871023158	0.550118298537028	-7.24504720797052	0.0125778962929446	0.00086248431723049	1.61792626264594	0.127170291349334	0.326997070047186	-9.07350733563479
HAVANA	transcript	ENSG00000168615.11	protein_coding	ADAM9	1	ENST00000466936.5	protein_coding	ADAM9-003	0.363635717771514	0.0687668511137105	3.10426019323698	0.00201616359522942	0.00425960564689278	-2.77778919605041	0.479655497048409	-0.00589317934409219	-3.93483132141033	0.00139948617769719	0.012440031936942	-4.72670862639912
HAVANA	transcript	ENSG00000168615.11	protein_coding	ADAM9	2	ENST00000481513.5	protein_coding	ADAM9-002	0.461987933278391	0.144007632603323	5.20252098509648	2.87848929762532e-07	9.40167069562414e-07	5.62102845285902	0.987556842522931	0.012120647564485	5.36630746370776	8.75008810290244e-05	0.00170014817681301	-1.87545979991079
HAVANA	transcript	ENSG00000168615.11	protein_coding	ADAM9	2	ENST00000487273.6	protein_coding	ADAM9-001	2.39482118498058	0.44961869542626	8.30069608060385	9.8154088108693e-16	7.57819154969753e-15	24.689798109507	3.45078756168911	0.00315189165851883	1.42657812283059	0.174830142057869	0.400981732738228	-9.3418954441435
HAVANA	transcript	ENSG00000168615.11	protein_coding	ADAM9	2	ENST00000481873.7	nonsense_mediated_decay	ADAM9-005	0.427325065164099	0.305402765950695	10.0127725664563	1.26796852834222e-21	1.81914403863927e-20	38.0769600443577	0.186649587176224	0.00138798857684391	0.430314009059408	0.673279969410246	0.904060050360417	-10.2614230068067
HAVANA	transcript	ENSG00000168615.11	protein_coding	ADAM9	2	ENST00000468065.5	nonsense_mediated_decay	ADAM9-006	0.0384261033892533	0.0352353240954324	2.38520603144465	0.0174428089327002	0.0318794066032301	-4.71998677422233	0.19966961764624	0.00685333701176278	3.52378008846849	0.00320384512318399	0.0229675544963148	-5.56348952702133
HAVANA	transcript	ENSG00000168615.11	protein_coding	ADAM9	2	ENST00000379917.7	nonsense_mediated_decay	ADAM9-007	0.19781314210973	0.121390403825559	5.70575656203246	1.9906320044651e-08	7.32400160501049e-08	8.2083487798037	0.143901753247671	-0.00138828387408902	-0.63214647352741	0.53710951768597	0.79847371259741	-10.149085286855
HAVANA	transcript	ENSG00000168615.11	protein_coding	ADAM9	2	ENST00000481058.1	retained_intron	ADAM9-004	1.09792852685488	0.366588160826842	7.22337423404182	1.9141729669128e-12	1.05908153806449e-11	17.2417833978995	1.12261459094548	0.00869786842723685	2.11950891579061	0.051707931172157	0.177923763716631	-8.26787534659239
HAVANA	transcript	ENSG00000168615.11	protein_coding	ADAM9	2	ENST00000484143.1	processed_transcript	ADAM9-008	0.858326795990708	0.265467244692407	6.70464042506944	5.49135613064359e-11	2.62453715381953e-10	13.9537006536939	1.23746025503147	0.00403823911503857	1.42552339148186	0.175129278379805	0.401442834979136	-9.34330568800634
HAVANA	transcript	ENSG00000168615.11	protein_coding	ADAM9	2	ENST00000463437.2	retained_intron	ADAM9-010	0.555760026173643	0.241811879015439	6.56262739469709	1.32964670730162e-10	6.10235829841867e-10	13.089012115279	0.792743842541858	0.00466923022616776	1.28082520591103	0.220317666262487	0.466921299521084	-9.52911105434539
ENSEMBL	transcript	ENSG00000207199.1	snoRNA	SNORD38	3	ENST00000384470.1	snoRNA	SNORD38.3-201	0.873999048767516	0.355874468678806	3.35656967856715	0.000849532813236767	0.00188631641328153	-1.98011564108153	0.952553751909239	0.0104716573248722	0.817408588270113	0.426892697723123	0.693189840423023	-10.0106553841489
HAVANA	transcript	ENSG00000197140.14	protein_coding	ADAM32	1	ENST00000523400.5	protein_coding	ADAM32-006	0.27187450007247	0.305152090948672	11.7088863475408	3.86751523834945e-28	1.12802814905848e-26	52.9353165372826	0.097015543066898	-0.00190401757759643	-1.49010069004718	0.157578483826591	0.374184372389578	-9.25552848813197
HAVANA	transcript	ENSG00000197140.14	protein_coding	ADAM32	2	ENST00000399831.7	protein_coding	ADAM32-010	0.0720778376463272	0.0791265865800989	5.94187817085629	5.3004996555602e-09	2.06911400846337e-08	9.49453773726247	0.135473389696863	0.0008601479150518	0.653663261086684	0.52353705314091	0.786306285131308	-10.1347093269475
HAVANA	transcript	ENSG00000197140.14	protein_coding	ADAM32	2	ENST00000437682.6	protein_coding	ADAM32-008	0.0275636186900699	-0.0232177570075682	-3.19499259646342	0.00148706399710711	0.00319811558423173	-2.49782126515777	0.0646441989951795	-0.000963767695314513	-0.737208932738848	0.472729960179448	0.739162703090305	-10.0746181333783
HAVANA	transcript	ENSG00000197140.14	protein_coding	ADAM32	2	ENST00000519315.5	protein_coding	ADAM32-005	0.0395694434821491	0.00123599366137931	0.131269960882473	0.895614798159827	0.941113932850045	-7.53773996977458	0.0636120765624434	-0.0023998337090752	-2.24100176143313	0.0411093661424182	0.151010960517578	-8.0545704316527
HAVANA	transcript	ENSG00000197140.14	protein_coding	ADAM32	2	ENST00000379907.8	protein_coding	ADAM32-001	0.6858386676316	0.11562971362719	4.17981837140559	3.44674800754686e-05	9.02125544757026e-05	1.0326006593498	0.801943971399437	0.00303367374089396	1.88600067814436	0.0794412611329687	0.242009901281568	-8.65939256249615
HAVANA	transcript	ENSG00000197140.14	protein_coding	ADAM32	2	ENST00000522506.5	protein_coding	ADAM32-011	0.0427726269018995	0.0342664938862766	2.9450515879701	0.00338013829128012	0.00692172885562593	-3.25027441438172	0.116229190222974	-0.000228223909909021	-0.116916508224368	0.908526563746266	1	-10.3524509787647
HAVANA	transcript	ENSG00000197140.14	protein_coding	ADAM32	1	ENST00000521741.5	protein_coding	ADAM32-009	0.259459611245625	0.165809227521345	7.30253650391876	1.12744626433674e-12	6.38509165870327e-12	17.7611069748716	0.153054878284453	0.00046375703022992	0.378757927432114	0.710343386756077	0.934301355193874	-10.283464936779
HAVANA	transcript	ENSG00000197140.14	protein_coding	ADAM32	2	ENST00000518259.1	retained_intron	ADAM32-007	2.461684959872	0.34266629028933	5.60547611158131	3.44542410554124e-08	1.23641253278098e-07	7.6759330400739	3.47525352148055	0.0275254163201756	8.21595883260392	7.73063139196884e-07	8.63325622157803e-05	3.0817654001621
HAVANA	transcript	ENSG00000197140.14	protein_coding	ADAM32	2	ENST00000520691.5	retained_intron	ADAM32-004	0.298753830838434	0.130086108678774	7.04717948514711	6.11852237102186e-12	3.2158995492021e-11	16.1024177938312	0.510157625794033	0.00189655996427743	0.957240934052583	0.354099374599009	0.614915027073083	-9.88489516491188
HAVANA	transcript	ENSG00000197140.14	protein_coding	ADAM32	2	ENST00000524303.5	processed_transcript	ADAM32-003	0.227685747276511	0.13746175759786	4.17151066561895	3.57043953342159e-05	9.3283413497848e-05	0.999112273058341	0	0	0	1	1	-10.3597524836655
HAVANA	transcript	ENSG00000197140.14	protein_coding	ADAM32	2	ENST00000517416.1	retained_intron	ADAM32-002	0.193814340791164	0.126994355555976	5.8441057536317	9.21711222858537e-09	3.50611160116739e-08	8.95644316161309	0.213105406800982	9.45638387905719e-05	0.0375230852853265	0.970578489330083	1	-10.3590000973071
HAVANA	transcript	ENSG00000243095.1	processed_pseudogene	RPL3P10	1	ENST00000476002.1	processed_pseudogene	RPL3P10-001	0.000878468488061016	0.00185777561068663	2.4720924882546	0.0137657918621747	0.025606513279186	-4.51160106498134	0.311002684924863	0.00375509766787342	3.94484834139501	0.00137166618123461	0.012257078711248	-4.70631246532576
HAVANA	transcript	ENSG00000253160.1	processed_pseudogene	RP11-1113C11.2	1	ENST00000518705.1	processed_pseudogene	RP11-1113C11.2-001	0.00168782657953153	0.00490745150395963	3.27574725850987	0.00112730981775811	0.00246377416785269	-2.24213387776909	0.0847346015474342	0.00112999514155494	0.692860306573711	0.499320017079621	0.763560272735732	-10.107357699488
HAVANA	transcript	ENSG00000196115.13	transcribed_unitary_pseudogene	ADAM5	2	ENST00000399789.6	transcribed_unitary_pseudogene	ADAM5-001	0.00332823992700364	0.00607760082937893	4.19948941646695	3.16994066414224e-05	8.33028058732021e-05	1.1121422191837	0.000901082321446195	-4.80577238104637e-05	-0.669343978831169	0.51376965151375	0.777272386341764	-10.1239469536845
HAVANA	transcript	ENSG00000196115.13	transcribed_unitary_pseudogene	ADAM5	2	ENST00000505455.5	processed_transcript	ADAM5-006	0.0815517011261139	0.0523483189134508	8.25696843912763	1.35535383222922e-15	1.03166968688899e-14	24.3719546152827	0.0117371353977509	-0.000149737036769287	-0.491286498538525	0.630559904843134	0.87127919423282	-10.231828209182
HAVANA	transcript	ENSG00000196115.13	transcribed_unitary_pseudogene	ADAM5	2	ENST00000497773.5	retained_intron	ADAM5-009	0.034661476985908	0.0542779627499943	7.51774641025589	2.61457159278306e-13	1.5822100814612e-12	19.1958780549727	0.0300135475113139	-0.00050868289391308	-1.17534155622078	0.258754669168571	0.50762750498982	-9.65452956584025
HAVANA	transcript	ENSG00000196115.13	transcribed_unitary_pseudogene	ADAM5	2	ENST00000359790.9	processed_transcript	ADAM5-007	0.000436099044037064	0.000230354203817676	0.49231125670014	0.622716409880376	0.723868950008766	-7.42528215380999	0	0	0	1	1	-10.3597524836655
HAVANA	transcript	ENSG00000196115.13	transcribed_unitary_pseudogene	ADAM5	2	ENST00000464901.5	processed_transcript	ADAM5-010	0.0141516697146248	-0.000129467641267781	-0.0192659204183875	0.984636691325529	1	-7.54616398821102	0	0	0	1	1	-10.3597524836655
HAVANA	transcript	ENSG00000196115.13	transcribed_unitary_pseudogene	ADAM5	2	ENST00000417441.6	processed_transcript	ADAM5-002	0.00109510667609872	1.90265830204466e-05	0.0229354913460325	0.981710922017262	1	-7.54608661419059	0.0248045329022473	0.000103027006588723	0.274076480988025	0.787882913446412	0.994696621423978	-10.3197130011182
HAVANA	transcript	ENSG00000196115.13	transcribed_unitary_pseudogene	ADAM5	2	ENST00000433441.6	processed_transcript	ADAM5-003	0.00309253409206766	0.00133744605162485	0.825756944672957	0.409337618462999	0.521414807317329	-7.20589451761945	0	0	0	1	1	-10.3597524836655
HAVANA	transcript	ENSG00000196115.13	transcribed_unitary_pseudogene	ADAM5	2	ENST00000512764.5	processed_transcript	ADAM5-005	0.00202175966158361	0.00413396526415436	4.05490533448206	5.82011345329812e-05	0.000148558511225325	0.535642138822417	0.00737962942601367	0.000232465603377564	0.951694227574869	0.356812302504182	0.617856501320632	-9.89021976337638
HAVANA	transcript	ENSG00000196115.13	transcribed_unitary_pseudogene	ADAM5	2	ENST00000519063.6	processed_transcript	ADAM5-012	0.00806003544667926	-0.00178273924261996	-0.459910581915025	0.645781243328844	0.743831662913793	-7.4406901782269	0	0	0	1	1	-10.3597524836655
HAVANA	transcript	ENSG00000196115.13	transcribed_unitary_pseudogene	ADAM5	2	ENST00000518020.2	processed_transcript	ADAM5-011	0.0262754209501429	0.0287336443222597	3.47521915729301	0.000555050045206902	0.00126217422909479	-1.58442236671454	0.0457965293736455	0.00314033344276426	3.53057212752574	0.00316014683253754	0.0227297764084072	-5.54969408831373
HAVANA	transcript	ENSG00000196115.13	transcribed_unitary_pseudogene	ADAM5	2	ENST00000636921.1	processed_transcript	ADAM5-013	0.00289818461374856	-0.00396553903849307	-1.24938151338481	0.212112801970225	0.301114460552603	-6.76766511372587	0	0	0	1	1	-10.3597524836655
HAVANA	transcript	ENSG00000196115.13	transcribed_unitary_pseudogene	ADAM5	2	ENST00000498728.1	processed_transcript	ADAM5-008	0.00516884282757428	0.0024131134959826	0.686573390652112	0.492671340585164	0.604372472721683	-7.31094151381411	0.0128277701637346	0.000879618525513228	1.61832300883096	0.127084341185432	0.326975861595534	-9.07292593089019
HAVANA	transcript	ENSG00000197475.11	transcribed_unitary_pseudogene	ADAM3A	2	ENST00000460383.6	processed_transcript	ADAM3A-007	8.77190243293632e-06	-8.47747892253809e-06	-0.0416515246899682	0.966793201428272	0.991878909940853	-7.54548264980253	0	0	0	1	1	-10.3597524836655
HAVANA	transcript	ENSG00000197475.11	transcribed_unitary_pseudogene	ADAM3A	2	ENST00000481351.6	processed_transcript	ADAM3A-003	0	0	0	1	1	-7.54634944069386	0	0	0	1	1	-10.3597524836655
HAVANA	transcript	ENSG00000197475.11	transcribed_unitary_pseudogene	ADAM3A	2	ENST00000495171.6	processed_transcript	ADAM3A-004	0	0	0	1	1	-7.54634944069386	0	0	0	1	1	-10.3597524836655
HAVANA	transcript	ENSG00000197475.11	transcribed_unitary_pseudogene	ADAM3A	2	ENST00000490268.6	processed_transcript	ADAM3A-005	2.82283064749857e-05	-1.48393090625018e-05	-0.0695763398944507	0.944558814300194	0.976189381782271	-7.54393078343582	0	0	0	1	1	-10.3597524836655
HAVANA	transcript	ENSG00000197475.11	transcribed_unitary_pseudogene	ADAM3A	2	ENST00000497806.5	processed_transcript	ADAM3A-008	0.00508377426531755	0.00672580732602186	2.5856016335859	0.010004059231763	0.0190510929141088	-4.2284136188839	0	0	0	1	1	-10.3597524836655
HAVANA	transcript	ENSG00000197475.11	transcribed_unitary_pseudogene	ADAM3A	2	ENST00000474764.6	processed_transcript	ADAM3A-002	0	0	0	1	1	-7.54634944069386	0	0	0	1	1	-10.3597524836655
HAVANA	transcript	ENSG00000197475.11	transcribed_unitary_pseudogene	ADAM3A	2	ENST00000461344.5	transcribed_unitary_pseudogene	ADAM3A-001	0	0	0	1	1	-7.54634944069386	0	0	0	1	1	-10.3597524836655
HAVANA	transcript	ENSG00000197475.11	transcribed_unitary_pseudogene	ADAM3A	2	ENST00000484602.5	processed_transcript	ADAM3A-010	0.000132847853447311	0.000120422794416914	0.322829825689024	0.746959700511614	0.828611029128481	-7.49428334610081	0	0	0	1	1	-10.3597524836655
HAVANA	transcript	ENSG00000197475.11	transcribed_unitary_pseudogene	ADAM3A	2	ENST00000424066.2	processed_transcript	ADAM3A-009	0.615224699985296	0.191936519122521	6.13494282189475	1.73906465732864e-09	7.13369493727707e-09	10.5797373171426	0.248561453059792	0.00238736815459532	1.78219418685724	0.095615287291527	0.274977998840467	-8.82461600278898
HAVANA	transcript	ENSG00000254067.2	transcribed_unprocessed_pseudogene	RP11-122L4.2	2	ENST00000519537.6	processed_transcript	RP11-122L4.2-002	0.00929004050748152	0.00118718528078751	0.43993943134591	0.66017195315711	0.756194724796649	-7.44966548557265	0	0	0	1	1	-10.3597524836655
HAVANA	transcript	ENSG00000254067.2	transcribed_unprocessed_pseudogene	RP11-122L4.2	2	ENST00000620407.2	transcribed_unprocessed_pseudogene	RP11-122L4.2-001	0.00830487566320507	0.00372155900455492	1.1809122757719	0.23820158811337	0.33232607414588	-6.85055785031626	0.0040736627320665	-0.00021726201237688	-1.15863679499545	0.26528882554643	0.51453176588821	-9.67357976763431
HAVANA	transcript	ENSG00000254067.2	transcribed_unprocessed_pseudogene	RP11-122L4.2	1	ENST00000518465.1	processed_transcript	RP11-122L4.2-004	0.00281946333971977	0.00347709535896392	2.06269484975537	0.0396598816125492	0.0676464627692236	-5.42960482541212	0	0	0	1	1	-10.3597524836655
HAVANA	transcript	ENSG00000254067.2	transcribed_unprocessed_pseudogene	RP11-122L4.2	2	ENST00000523523.1	processed_transcript	RP11-122L4.2-003	0.779597181057905	0.0964477567484699	1.79027565735611	0.0740173104568881	0.119118254915782	-5.95012240943212	0	0	0	1	1	-10.3597524836655
HAVANA	transcript	ENSG00000168619.15	protein_coding	ADAM18	2	ENST00000520001.5	nonsense_mediated_decay	ADAM18-006	0.0287071778180567	0.0186931314756103	3.11473957391556	0.00194722921812641	0.00412156209284122	-2.74584954133268	0	0	0	1	1	-10.3597524836655
HAVANA	transcript	ENSG00000168619.15	protein_coding	ADAM18	2	ENST00000265707.9	protein_coding	ADAM18-001	7.26815843168554e-06	-2.40632710176894e-05	-0.118662802811543	0.905590384108907	0.948354642678247	-7.53931424253653	0	0	0	1	1	-10.3597524836655
HAVANA	transcript	ENSG00000168619.15	protein_coding	ADAM18	2	ENST00000379866.5	protein_coding	ADAM18-005	0.00012931650940367	0.000115382945903214	0.475431038422135	0.634688359740543	0.734405046446578	-7.43344020071104	0	0	0	1	1	-10.3597524836655
HAVANA	transcript	ENSG00000168619.15	protein_coding	ADAM18	2	ENST00000520772.5	protein_coding	ADAM18-004	0.000691441148189074	0.00175026487341005	2.90888720379265	0.00378936878950539	0.00770567619665283	-3.35425442157333	0	0	0	1	1	-10.3597524836655
HAVANA	transcript	ENSG00000168619.15	protein_coding	ADAM18	2	ENST00000520087.5	nonsense_mediated_decay	ADAM18-003	0.001030398460648	-0.000121061929649123	-0.218532161175595	0.827104080127122	0.89030144164746	-7.52248984281908	0	0	0	1	1	-10.3597524836655
HAVANA	transcript	ENSG00000168619.15	protein_coding	ADAM18	2	ENST00000520559.1	processed_transcript	ADAM18-007	0.0560457005090433	0.00420187441006851	0.444833479224044	0.656633480904466	0.753134080633344	-7.44750285612597	0	0	0	1	1	-10.3597524836655
HAVANA	transcript	ENSG00000168619.15	protein_coding	ADAM18	2	ENST00000523755.5	processed_transcript	ADAM18-008	0.000196326556698462	0.000268797869874154	0.572218740832875	0.567432158104045	0.674245267471058	-7.3828055836589	0	0	0	1	1	-10.3597524836655
HAVANA	transcript	ENSG00000168619.15	protein_coding	ADAM18	2	ENST00000524117.1	retained_intron	ADAM18-009	0.0004685497875425	0.000522525624927966	0.853047460214032	0.394043317621529	0.505515776588044	-7.18303595596944	0	0	0	1	1	-10.3597524836655
HAVANA	transcript	ENSG00000104755.14	protein_coding	ADAM2	2	ENST00000347580.8	protein_coding	ADAM2-003	4.27566010747192e-05	-3.0079284233863e-05	-0.130084100324987	0.896552446555788	0.941731421994996	-7.53789481621498	0	0	0	1	1	-10.3597524836655
HAVANA	transcript	ENSG00000104755.14	protein_coding	ADAM2	1	ENST00000379853.6	protein_coding	ADAM2-004	0.000312059710126961	-0.000203775015168605	-0.652588914404889	0.514322628984322	0.625039491069701	-7.33365975609345	0	0	0	1	1	-10.3597524836655
HAVANA	transcript	ENSG00000104755.14	protein_coding	ADAM2	2	ENST00000265708.8	protein_coding	ADAM2-001	0	0	0	1	1	-7.54634944069386	0	0	0	1	1	-10.3597524836655
ENSEMBL	transcript	ENSG00000104755.14	protein_coding	ADAM2	3	ENST00000622267.1	protein_coding	ADAM2-201	8.6942965006319e-05	0.000239253838606064	1.00117502444578	0.317228695528545	0.422918488277578	-7.04604408081364	0	0	0	1	1	-10.3597524836655
HAVANA	transcript	ENSG00000104755.14	protein_coding	ADAM2	2	ENST00000521880.5	protein_coding	ADAM2-002	0.000131185475661951	5.3887626611246e-05	0.226691676422816	0.820756574738165	0.885643079377826	-7.52067494288578	0	0	0	1	1	-10.3597524836655
HAVANA	transcript	ENSG00000104755.14	protein_coding	ADAM2	2	ENST00000520434.1	processed_transcript	ADAM2-006	0.000611233370405839	0.00156575126836057	1.92500936105024	0.0547977652150328	0.0907550304218956	-5.70174690255439	0	0	0	1	1	-10.3597524836655
HAVANA	transcript	ENSG00000104755.14	protein_coding	ADAM2	2	ENST00000523181.1	processed_transcript	ADAM2-005	0.00180508621076137	-9.83384724173176e-05	-0.0742405362245035	0.940848819811026	0.973635757869375	-7.54359563635936	0.00473666626911659	-0.000252622201019552	-1.17444509112704	0.259102168868092	0.508009675731925	-9.65555763072198
HAVANA	transcript	ENSG00000253332.1	processed_pseudogene	KB-1582A10.1	1	ENST00000518393.1	processed_pseudogene	KB-1582A10.1-001	0	0	0	1	1	-7.54634944069386	0.0247950915895429	0.00170023485185437	1.62561560726624	0.125513367874387	0.326762104409075	-9.0622215095173
HAVANA	transcript	ENSG00000253233.1	processed_pseudogene	KB-1582A10.2	2	ENST00000521358.1	processed_pseudogene	KB-1582A10.2-001	0.00134396375836302	-0.00311029983061523	-1.1347054995183	0.257044915923358	0.354518698529451	-6.9038734160079	0	0	0	1	1	-10.3597524836655
HAVANA	transcript	ENSG00000131203.12	protein_coding	IDO1	2	ENST00000518804.5	protein_coding	IDO1-003	0.00170027188609403	0.00125571298887829	0.597279876698088	0.550592160639186	0.658996995269677	-7.36817187050292	0.00307083874460292	-0.000163778066378823	-1.11591623295352	0.282569387260788	0.534073868440274	-9.72126245606424
HAVANA	transcript	ENSG00000131203.12	protein_coding	IDO1	2	ENST00000519154.5	protein_coding	IDO1-008	0.00031251950090368	-7.2219531097741e-05	-0.183911546638492	0.854157750322497	0.910704132944625	-7.52945061653855	0	0	0	1	1	-10.3597524836655
HAVANA	transcript	ENSG00000131203.12	protein_coding	IDO1	2	ENST00000522495.5	protein_coding	IDO1-005	0.00364424799703912	0.00939170459903672	1.4252668646142	0.154706876779949	0.229232801762786	-6.53346834014796	0	0	0	1	1	-10.3597524836655
HAVANA	transcript	ENSG00000131203.12	protein_coding	IDO1	2	ENST00000522840.1	protein_coding	IDO1-004	0.0677198403242256	0.0192235545119334	1.9630482743775	0.0501970393886801	0.0837810104374318	-5.62841051923854	0	0	0	1	1	-10.3597524836655
HAVANA	transcript	ENSG00000131203.12	protein_coding	IDO1	2	ENST00000518237.5	protein_coding	IDO1-001	0.00024527073865615	-9.11339892985583e-05	-0.174140551778315	0.861825812488253	0.916308570960756	-7.53119849099385	0	0	0	1	1	-10.3597524836655
HAVANA	transcript	ENSG00000131203.12	protein_coding	IDO1	2	ENST00000253513.11	nonsense_mediated_decay	IDO1-002	0.00155220383112751	0.0027126348432096	1.44431015043272	0.149280959599053	0.222193663605922	-6.50627794934091	0	0	0	1	1	-10.3597524836655
HAVANA	transcript	ENSG00000131203.12	protein_coding	IDO1	2	ENST00000521636.1	retained_intron	IDO1-006	0.00121841210922611	-0.000780742364158204	-0.620367445706635	0.535299846680996	0.644888992968676	-7.35413634442046	0	0	0	1	1	-10.3597524836655
HAVANA	transcript	ENSG00000131203.12	protein_coding	IDO1	2	ENST00000521480.1	retained_intron	IDO1-007	0.000910909759126917	0.00129600945324187	1.08406780180026	0.278859595063079	0.379818899447391	-6.95987032786206	0	0	0	1	1	-10.3597524836655
HAVANA	transcript	ENSG00000131203.12	protein_coding	IDO1	2	ENST00000523779.1	retained_intron	IDO1-009	0.00150639283930441	0.00118928314283695	0.794466794356722	0.427302385709798	0.539678951509389	-7.23119110083779	0.00618370707585346	-0.000141341876019508	-0.492325399935931	0.62984314161751	0.871094135117256	-10.2312910603389
HAVANA	transcript	ENSG00000253939.1	antisense	RP11-44K6.3	2	ENST00000517623.1	antisense	RP11-44K6.3-001	0.558121923625779	0.136007903850601	4.0518479616568	5.89423477245174e-05	0.000150368396544314	0.523655304763472	0.111312010332615	0.00331190990807458	2.15338429799115	0.0485225852520859	0.170021436846444	-8.20901135323168
HAVANA	transcript	ENSG00000253838.1	sense_intronic	RP11-44K6.2	2	ENST00000520185.1	sense_intronic	RP11-44K6.2-001	0.00296763148743562	0.00302911190943919	0.415073001576675	0.678267328412413	0.771780697117326	-7.46028437596652	0	0	0	1	1	-10.3597524836655
HAVANA	transcript	ENSG00000254287.1	antisense	RP11-44K6.4	2	ENST00000522970.1	antisense	RP11-44K6.4-001	0.639544622696985	0.123634583368294	3.47051465249598	0.000564628582750516	0.00128290123922395	-1.60036125167654	0.109104973357878	0.00287541235845937	5.02613055308989	0.000165552956752407	0.00264583208482644	-2.53646214786971
HAVANA	transcript	ENSG00000188676.13	protein_coding	IDO2	2	ENST00000343295.8	processed_transcript	IDO2-001	0.142883285310356	0.0596808173570599	7.82534717081111	3.06152644769882e-14	2.03299348364904e-13	21.3038242104214	0.0220064986168605	-0.00012864505154523	-0.662440033450027	0.518057111726655	0.781276704386971	-10.1287150329691
ENSEMBL	transcript	ENSG00000188676.13	protein_coding	IDO2	3	ENST00000502986.2	protein_coding	IDO2-201	0	0	0	1	1	-7.54634944069386	0	0	0	1	1	-10.3597524836655
HAVANA	transcript	ENSG00000188676.13	protein_coding	IDO2	2	ENST00000389060.8	protein_coding	IDO2-004	2.87992965802705e-05	2.35142495444035e-05	0.11110767148539	0.911575756100037	0.952636940681164	-7.54018155975461	0	0	0	1	1	-10.3597524836655
HAVANA	transcript	ENSG00000188676.13	protein_coding	IDO2	2	ENST00000418094.1	processed_transcript	IDO2-003	0.000136412997353728	-1.19551265672555e-05	-0.0446118692944802	0.964434574539978	0.990197927911294	-7.5453550586763	0.00816316565238638	0.000239841780400586	1.16040894991143	0.264589729937829	0.513721875037458	-9.67156951789206
HAVANA	transcript	ENSG00000253790.1	processed_pseudogene	RP11-44K6.5	1	ENST00000522680.1	processed_pseudogene	RP11-44K6.5-001	0.00165470341222632	0.0044464854618151	2.89561549855296	0.00395053993715351	0.00801317738834799	-3.39210186402817	0	0	0	1	1	-10.3597524836655
HAVANA	transcript	ENSG00000253381.1	lincRNA	RP11-359E19.1	2	ENST00000524098.1	lincRNA	RP11-359E19.1-001	0.00163657126542639	0.00041274165205374	0.150265775459167	0.880615809977183	0.930214495710449	-7.53506802594175	0	0	0	1	1	-10.3597524836655
HAVANA	transcript	ENSG00000253665.1	lincRNA	RP11-359E19.2	1	ENST00000521257.1	lincRNA	RP11-359E19.2-001	0.143455488076682	0.0804004382096848	5.87653507863738	7.67822845823745e-09	2.94767504129306e-08	9.13405893028987	0.00511698310068067	-0.000116959613729844	-0.487433655550896	0.63322142893903	0.872683048899401	-10.2338106801147
HAVANA	transcript	ENSG00000176907.4	protein_coding	C8orf4	2	ENST00000315792.4	protein_coding	C8orf4-001	1.12127136259559	0.158860203416632	3.20282710193814	0.00144799916187898	0.00311953213236511	-2.47328356889558	1.8118230677343	0.00375714480991524	2.17546500468759	0.0465453018330348	0.165002183629792	-8.17038322250595
HAVANA	transcript	ENSG00000254143.1	lincRNA	RP11-470M17.2	2	ENST00000520487.1	lincRNA	RP11-470M17.2-001	0.0119045424190103	-0.00691318455018235	-1.8618507921214	0.0632132988386994	0.103302641298419	-5.82038887093127	0.0180694302161614	-6.68152348496042e-05	-0.110095528685583	0.913839472867801	1	-10.3532777309045
HAVANA	transcript	ENSG00000253802.1	lincRNA	CTA-392C11.1	2	ENST00000521363.1	lincRNA	CTA-392C11.1-003	0.0182293974661124	0.0108160431724496	2.58954718684314	0.0098916753339909	0.0188533427701089	-4.21834744184215	0	0	0	1	1	-10.3597524836655
HAVANA	transcript	ENSG00000253802.1	lincRNA	CTA-392C11.1	2	ENST00000522486.1	lincRNA	CTA-392C11.1-002	0.00111231369275946	-0.000132243044421522	-0.112796678252773	0.910237231831446	0.951708183580919	-7.53999261438909	0.0187461613450372	0.000790398110412398	1.18163804592115	0.256323996897794	0.505118960129699	-9.64729051090254
HAVANA	transcript	ENSG00000253802.1	lincRNA	CTA-392C11.1	2	ENST00000521030.1	lincRNA	CTA-392C11.1-001	0.00272348060124419	0.00245722125604443	1.17950386294287	0.238761094478661	0.332978963311201	-6.85221421053539	0.0143228532364559	-0.000327379502547564	-0.675977096387138	0.509669681937628	0.77336422861867	-10.119322149519
HAVANA	transcript	ENSG00000253354.1	lincRNA	CTA-392C11.2	2	ENST00000518722.1	lincRNA	CTA-392C11.2-001	0.00852996192195065	-0.00265857008567833	-0.668113267053534	0.504370998320028	0.615530464566327	-7.32342469935086	0.00449083780040811	-0.000239511349355099	-1.16932357048748	0.261094296963994	0.510199662846926	-9.66141853973364
HAVANA	transcript	ENSG00000272479.1	lincRNA	RP11-301G7.1	2	ENST00000606398.1	lincRNA	RP11-301G7.1-001	1.50835266889061	0.496266331520905	10.7015803206641	3.3986097536229e-24	6.43609469567315e-23	43.9374769510672	2.132648692226	0.00165942322326845	0.461658837079836	0.651160399654682	0.8864293843242	-10.2466838779292
HAVANA	transcript	ENSG00000165061.14	protein_coding	ZMAT4	2	ENST00000315769.11	protein_coding	ZMAT4-001	0.755782614372496	0.236788271819571	6.16962870269893	1.41914761966127e-09	5.87598845163713e-09	10.777867037544	1.28568978154047	0.00350712164389451	1.11065355924331	0.284755339165009	0.536800596089364	-9.72703232076381
HAVANA	transcript	ENSG00000165061.14	protein_coding	ZMAT4	2	ENST00000297737.10	protein_coding	ZMAT4-002	1.59995749431562	0.388262376865478	7.24942671184191	1.60893873133203e-12	8.97353018101138e-12	17.4121889802222	3.32225373365778	0.00643789052072233	2.7087625683536	0.016525779433603	0.077964625111151	-7.18551751822275
HAVANA	transcript	ENSG00000165061.14	protein_coding	ZMAT4	2	ENST00000519406.5	protein_coding	ZMAT4-003	0.772372623445334	0.460235203701037	8.39524448013032	4.86456883307828e-16	3.87554848473541e-15	25.3813720598184	0.362291987709052	-0.00899093568629567	-1.58301403593058	0.134931642302273	0.337561950950369	-9.12427813080975
HAVANA	transcript	ENSG00000165061.14	protein_coding	ZMAT4	2	ENST00000519806.1	retained_intron	ZMAT4-009	0.641488204388675	0.247024709314242	6.88001162994544	1.80478663110216e-11	9.05241232357385e-11	15.0427439103385	1.29171729493028	0.0187092007633007	8.49517220739472	5.14611375670408e-07	6.99922949599233e-05	3.51138771031645
HAVANA	transcript	ENSG00000165061.14	protein_coding	ZMAT4	2	ENST00000518242.5	retained_intron	ZMAT4-008	0.47809726769845	0.185862664353968	5.62378031785502	3.11899522312696e-08	1.12444792181878e-07	7.77249552361339	1.12601265893921	0.00998618038176438	3.27926253898912	0.00525398483219298	0.0332854604594551	-6.05829949463753
HAVANA	transcript	ENSG00000165061.14	protein_coding	ZMAT4	2	ENST00000523188.5	nonsense_mediated_decay	ZMAT4-007	0.42692068396456	0.122338205694047	3.90171490643678	0.000108646174845668	0.000269275496408354	-0.0545258429802313	0.120123283919002	-0.00226302200828054	-1.50271572327139	0.154327510183411	0.36904577203429	-9.23804620933949
HAVANA	transcript	ENSG00000165061.14	protein_coding	ZMAT4	2	ENST00000523542.5	nonsense_mediated_decay	ZMAT4-005	0.184930253284465	0.00741385385447827	0.320584614076645	0.748659753776533	0.829920457282875	-7.4950049698633	0.25054412792984	0.000244028613138841	0.0926730552073735	0.927428695570762	1	-10.3551642709833
HAVANA	transcript	ENSG00000165061.14	protein_coding	ZMAT4	2	ENST00000522623.1	nonsense_mediated_decay	ZMAT4-006	0.28628121702038	0.174934292506229	5.56637395755305	4.25792239473281e-08	1.51318542933719e-07	7.47058207538953	0.0735358715719578	-0.00169866325799891	-1.12654157098485	0.278194331587553	0.529175347229551	-9.70954317705708
HAVANA	transcript	ENSG00000165061.14	protein_coding	ZMAT4	2	ENST00000523823.1	processed_transcript	ZMAT4-004	1.11505519425564	0.298706279572862	6.53398830340884	1.58632277479038e-10	7.22717427544291e-10	12.9165168634415	0.647374307034702	0.00558778093067033	2.03272670878472	0.0607688950726505	0.199754904315776	-8.41638290208084
HAVANA	transcript	ENSG00000254383.1	lincRNA	RP11-465K16.1	1	ENST00000518428.1	lincRNA	RP11-465K16.1-001	0.000843921694505457	0.000710082611148807	0.726300856420694	0.467995774507806	0.580240560678401	-7.28292520753481	0.0124755437635579	9.50517620080602e-05	0.165624724048349	0.870734192576751	1	-10.3451069344708
ENSEMBL	transcript	ENSG00000206867.1	snRNA	RNU6-356P	3	ENST00000384140.1	snRNA	RNU6-356P-201	0.0113924547951351	0.0305078685832289	1.95544463314378	0.0510897785855188	0.0851437073222603	-5.64318281841106	0	0	0	1	1	-10.3597524836655
HAVANA	transcript	ENSG00000104332.11	protein_coding	SFRP1	2	ENST00000220772.7	protein_coding	SFRP1-001	0.787756494946646	0.291800799992532	5.15699719370909	3.62839037464596e-07	1.1729675774125e-06	5.39748362548396	1.41521496311052	0.00713723717068921	2.54108387237884	0.0230087343054743	0.0995789673599055	-7.50458392528177
HAVANA	transcript	ENSG00000104332.11	protein_coding	SFRP1	1	ENST00000379845.3	protein_coding	SFRP1-003	0.75935511786061	0.248496420480237	4.37473030868072	1.48191373892365e-05	4.04103684282637e-05	1.83605257105787	0.411849530569033	-0.00588138271346872	-1.33985600547965	0.200866455719076	0.440067173562149	-9.45517762326977
ENSEMBL	transcript	ENSG00000263372.1	miRNA	MIR548AO	3	ENST00000579992.1	miRNA	MIR548AO-201	0.0933080972747189	0.0428052949001534	1.02884269750976	0.304053326150208	0.408187496803632	-7.01803975760607	0.168093371802306	0.00128071140420804	0.166535174006868	0.870030576294259	1	-10.3449456306396
HAVANA	transcript	ENSG00000239281.2	processed_pseudogene	RPS29P2	1	ENST00000479278.2	processed_pseudogene	RPS29P2-001	0	0	0	1	1	-7.54634944069386	0.297491675064429	0.00115160918872324	0.185500455050509	0.855400554715956	1	-10.3413853580483
HAVANA	transcript	ENSG00000253509.1	sense_intronic	CTD-3080F16.3	2	ENST00000517495.1	sense_intronic	CTD-3080F16.3-001	0.129699679649887	0.0875096674566185	3.40089983992637	0.000725671726294908	0.00162575560057844	-1.83381027941296	0.0578813034845937	-0.00229507765740172	-1.88855012390218	0.0790768768761408	0.24127776113753	-8.65526228740598
ENSEMBL	transcript	ENSG00000206852.1	snRNA	RNU6-895P	3	ENST00000384125.1	snRNA	RNU6-895P-201	0.00162480703451987	9.19520902722596e-05	0.023019831639091	0.981643679782019	1	-7.54608467766271	0	0	0	1	1	-10.3597524836655
ENSEMBL	transcript	ENSG00000238936.1	snoRNA	SNORD65	3	ENST00000459126.1	snoRNA	SNORD65.4-201	0.00057304285937722	-0.000560550127611935	-0.275680583620465	0.78290783083165	0.857071157338987	-7.50838015713116	0	0	0	1	1	-10.3597524836655
HAVANA	transcript	ENSG00000253396.1	lincRNA	RP11-15G16.1	2	ENST00000521725.1	lincRNA	RP11-15G16.1-001	0.101756387074974	0.0258483205399361	2.00043315224744	0.0459962583376194	0.0773771997784148	-5.5549586333389	0	0	0	1	1	-10.3597524836655
HAVANA	transcript	ENSG00000147533.16	protein_coding	GOLGA7	2	ENST00000518270.5	protein_coding	GOLGA7-008	0.513197052755986	0.130998583678191	2.58566331332332	0.0100022936250003	0.0190479152620193	-4.22825637209207	0.768974627991861	-0.00725783660682093	-1.19254875322636	0.252153644215859	0.500980950206643	-9.63467107091281
HAVANA	transcript	ENSG00000147533.16	protein_coding	GOLGA7	2	ENST00000520817.5	protein_coding	GOLGA7-002	2.8423375553758	0.208643862210668	3.82597177296739	0.000146826115093554	0.00035844885161995	-0.338431283455113	3.49198304982693	0.0014076178939379	0.346159081560094	0.73418340018709	0.953385724920849	-10.2959801825011
ENSEMBL	transcript	ENSG00000147533.16	protein_coding	GOLGA7	3	ENST00000405786.2	protein_coding	GOLGA7-201	1.00603713465403	0.153764994061781	2.87622795228088	0.00419722012457815	0.00848296733164479	-3.44708930097581	1.14312083679873	-0.00391331524035389	-0.775559109508405	0.450445674428499	0.716816342054108	-10.0447899977843
HAVANA	transcript	ENSG00000147533.16	protein_coding	GOLGA7	2	ENST00000523420.5	processed_transcript	GOLGA7-007	0.0305724557771083	0.00834598654318094	0.590534626657978	0.555100320274176	0.663055527129115	-7.37217216017016	0.0245752634359323	-0.000561720307107024	-0.502750139658967	0.622672288277616	0.87045663260003	-10.2258403840719
HAVANA	transcript	ENSG00000147533.16	protein_coding	GOLGA7	2	ENST00000357743.8	protein_coding	GOLGA7-003	1.48349859417085	-0.0826907684624456	-1.10802916011961	0.268384391131893	0.367741504318844	-6.93369003524085	1.5149775406556	-0.0057894161581967	-0.975158941907746	0.345434239920891	0.605386130743199	-9.86750866517479
HAVANA	transcript	ENSG00000147533.16	protein_coding	GOLGA7	2	ENST00000521417.5	processed_transcript	GOLGA7-005	1.98150602477799	0.345780199383998	3.82993067250062	0.00014455083244198	0.000353166294659805	-0.323722133107903	2.78006241953663	-0.0164881951372718	-2.51854333230471	0.0240478572532465	0.102686607083146	-7.546896883125
HAVANA	transcript	ENSG00000147533.16	protein_coding	GOLGA7	2	ENST00000523128.1	retained_intron	GOLGA7-006	0.837653401279665	0.268818646005224	5.3535871229338	1.31896864463897e-07	4.45686797081898e-07	6.37542708030866	1.48289382605108	0.0178824695632693	3.09618912092811	0.00760495888605308	0.0437312407030969	-6.42532049558514
HAVANA	transcript	ENSG00000253943.1	processed_pseudogene	KRT18P37	1	ENST00000520711.1	processed_pseudogene	KRT18P37-001	0.230372359847668	0.0277789225597449	1.85011612379197	0.064889306866286	0.105789857020022	-5.84200234250978	0.310518720115492	0.0043999132270651	2.94676082737595	0.010273322537837	0.0547689345859262	-6.72166574254545
ENSEMBL	transcript	ENSG00000147536.11	protein_coding	GINS4	3	ENST00000276533.3	protein_coding	GINS4-201	0.276122740361548	0.127992336345456	7.22556563107434	1.88644232026834e-12	1.04441519830014e-11	17.2560978921727	0.224894293941609	0.0026243368760029	3.60002227095588	0.00274628966398613	0.0204890105968138	-5.40852538644484
HAVANA	transcript	ENSG00000147536.11	protein_coding	GINS4	2	ENST00000520354.5	nonsense_mediated_decay	GINS4-002	0.00676308004418362	-0.000332750211053926	-0.0580573085021468	0.953726281310263	0.982649815626183	-7.54466534947077	0.00411632702419516	-0.000219537441290409	-1.15986571390279	0.264803881198937	0.513936261929741	-9.67218601067377
HAVANA	transcript	ENSG00000147536.11	protein_coding	GINS4	2	ENST00000520710.5	protein_coding	GINS4-001	0.219670437370693	0.0706369055859433	5.94649927158157	5.16273257791412e-09	2.01770061902452e-08	9.52016196196986	0.143582866940503	0.00156077638501195	1.54556826731696	0.143702320897481	0.351665389862401	-9.17786109564414
HAVANA	transcript	ENSG00000147536.11	protein_coding	GINS4	2	ENST00000520631.5	retained_intron	GINS4-007	0.00859052413075825	0.0013780402910011	0.195549813226694	0.845042352693918	0.904022555458975	-7.52724425019255	0.00966808695050471	-0.000515631304026918	-1.21090779515166	0.245254683696169	0.495080813725688	-9.61322212446733
HAVANA	transcript	ENSG00000147536.11	protein_coding	GINS4	2	ENST00000520736.1	retained_intron	GINS4-006	0.0229757207695317	-0.0145382019994815	-1.26090233818521	0.207934775338882	0.295987618826227	-6.75326110355882	0.239368653091799	-0.00581432613339569	-1.85340726951901	0.0842343030143268	0.252299615996712	-8.71189544597362
HAVANA	transcript	ENSG00000147536.11	protein_coding	GINS4	2	ENST00000518671.5	protein_coding	GINS4-003	0.0166891119601451	0.00591382088957376	0.788431795271337	0.430819544606695	0.54326532911015	-7.2359579987373	0.0470920900794306	-0.000599169540448207	-0.651692730207161	0.524771899060975	0.787492588464281	-10.1360447854061
HAVANA	transcript	ENSG00000147536.11	protein_coding	GINS4	2	ENST00000523277.6	protein_coding	GINS4-004	0.032976414078412	0.00192234757910402	0.171214555019592	0.86412464850864	0.918007318883248	-7.53170334629716	0.0277465420163379	-0.000285058936321795	-0.436537717646791	0.668862193000181	0.900535643572874	-10.258576705084
HAVANA	transcript	ENSG00000147536.11	protein_coding	GINS4	2	ENST00000522642.1	retained_intron	GINS4-005	0.0300964103193074	0.041219846363695	2.63599144069667	0.00865109992257971	0.016645817170706	-4.09873308721947	0.166877393430468	-0.000446462373089051	-0.15674670971952	0.877601163983603	1	-10.3466336600836
HAVANA	transcript	ENSG00000147536.11	protein_coding	GINS4	2	ENST00000518430.1	retained_intron	GINS4-008	0.310069250841046	0.124498800159201	4.14233099893147	4.03924566758159e-05	0.000104889994374978	0.881981367930078	0.0596070325863971	0.000454148819705883	0.288775877253538	0.776830950593706	0.986595266809058	-10.3153155910923
HAVANA	transcript	ENSG00000253133.1	antisense	RP11-360L9.4	1	ENST00000523081.1	antisense	RP11-360L9.4-001	0.438681446761618	0.136901095760697	4.93332243350912	1.10406124797263e-06	3.39319706222618e-06	4.32486957982582	0.20715780365461	0.00221035077297767	1.13820660001964	0.273450099666557	0.523994990262227	-9.6965699145039
HAVANA	transcript	ENSG00000253174.2	antisense	RP11-360L9.7	2	ENST00000524133.1	antisense	RP11-360L9.7-001	0.0809974086931449	0.0162323567544221	1.07308363734098	0.283753597382491	0.385373164655603	-6.971681261533	0.0523730132617586	0.00188250936114681	1.15641356984585	0.26616785172053	0.515473227938692	-9.67609807954998
HAVANA	transcript	ENSG00000253174.2	antisense	RP11-360L9.7	2	ENST00000578500.1	antisense	RP11-360L9.7-002	0.152745527131424	0.0331104712180252	2.55981953212071	0.0107669246114996	0.0203927410387481	-4.29382286505654	0.0795096215801468	0.00016805483897545	0.108118445909624	0.915380244911976	1	-10.3535080959935
HAVANA	transcript	ENSG00000158669.11	protein_coding	GPAT4	1	ENST00000521184.1	processed_transcript	GPAT4-002	0.111856275359466	0.0842517206335277	4.63968904044663	4.46730162770696e-06	1.28710442526181e-05	2.98244280310155	0.0807821435255936	0.000501956554610503	0.36342134852581	0.721522058765984	0.94337997071287	-10.2894905989031
HAVANA	transcript	ENSG00000158669.11	protein_coding	GPAT4	2	ENST00000520258.1	processed_transcript	GPAT4-004	0.177898482926098	0.0563913650786153	1.88008734675806	0.0606799850844867	0.099557788570981	-5.78653249744714	0.186966953151398	-0.00114772269483335	-0.507884585956306	0.61915489902896	0.87045663260003	-10.2231152469017
HAVANA	transcript	ENSG00000158669.11	protein_coding	GPAT4	2	ENST00000396987.7	protein_coding	GPAT4-001	1.46981732451427	0.485322188748042	12.575314070542	1.09609661972095e-31	4.83745288215556e-30	61.037300660559	2.14185716310532	0.00429505373230621	4.25879579947011	0.000733752164896563	0.00774406343970477	-4.06857495107456
HAVANA	transcript	ENSG00000158669.11	protein_coding	GPAT4	1	ENST00000519853.5	protein_coding	GPAT4-006	0.551079548245534	0.113112058245182	2.06552422488538	0.0393905216125156	0.0672202941901237	-5.42381861117773	1.34085161995633	0.00324341527875315	0.348260988158906	0.732637345994891	0.952120769888818	-10.2952065888843
HAVANA	transcript	ENSG00000158669.11	protein_coding	GPAT4	2	ENST00000520223.1	protein_coding	GPAT4-003	1.34881486894509	0.312710410082715	5.84600192019401	9.11939605100614e-09	3.47075584428168e-08	8.96680492717276	2.19313221860231	0.002005381515683	0.58176726891912	0.569638059885938	0.829025613500725	-10.1809576796216
HAVANA	transcript	ENSG00000158669.11	protein_coding	GPAT4	2	ENST00000521121.1	processed_transcript	GPAT4-005	0.143060338941875	0.0306197343427912	1.05637649232307	0.291308723974001	0.393893797546805	-6.98941638414589	0.07699492413242	0.00227442161011024	1.51019495057388	0.152426792516924	0.365901044437866	-9.22763041000441
HAVANA	transcript	ENSG00000158669.11	protein_coding	GPAT4	2	ENST00000521806.5	nonsense_mediated_decay	GPAT4-007	1.50197353898197	0.764688868298968	13.4317757272182	2.56601359239531e-35	1.75082521036106e-33	69.3348421159113	2.48089222143129	0.00808478146410657	1.80341486503821	0.0920889436762252	0.268114956324231	-8.79131837057317
HAVANA	transcript	ENSG00000158669.11	protein_coding	GPAT4	2	ENST00000519921.5	retained_intron	GPAT4-011	1.63044715585412	0.496477528200772	9.9794135286049	1.67839543576017e-21	2.37844930464476e-20	37.7996082411387	1.96832829006574	0.0109476974021685	4.16891658863383	0.000876977115095185	0.0088127496692791	-4.25076394818696
HAVANA	transcript	ENSG00000158669.11	protein_coding	GPAT4	2	ENST00000523906.1	retained_intron	GPAT4-008	0.902934765691383	0.353543449386671	8.23275813967791	1.61961638112556e-15	1.22263547258298e-14	24.1965245318871	1.25677377746732	0.00342180897772799	0.625417872485796	0.541393675783229	0.802498340444924	-10.1534874160258
HAVANA	transcript	ENSG00000158669.11	protein_coding	GPAT4	2	ENST00000521349.1	retained_intron	GPAT4-009	0.998834582340657	0.296694979410266	5.31656946611422	1.59968136942874e-07	5.35968290717795e-07	6.18878372931065	1.68192558939404	0.0217942063060918	4.55137431748197	0.000412790497783304	0.00508068545135067	-3.47878011957386
HAVANA	transcript	ENSG00000158669.11	protein_coding	GPAT4	2	ENST00000518628.1	retained_intron	GPAT4-010	0.375143928215818	0.213407070927411	9.36771711610042	2.57234563666095e-19	2.88598110785541e-18	32.825612722531	0.425412379617579	0.00806318771770458	3.49606660004148	0.00338852719888776	0.0239402785892359	-5.61975669487065
HAVANA	transcript	ENSG00000264578.1	antisense	RP11-360L9.8	2	ENST00000581909.1	antisense	RP11-360L9.8-001	0.0136643091981622	0.0140327385858442	2.77267625885471	0.00576824402990118	0.0114135431242456	-3.73472813085356	0.167706778245318	-0.00276400660766862	-1.38744154624426	0.186215317846639	0.418564275838765	-9.39369252921192
HAVANA	transcript	ENSG00000165066.12	protein_coding	NKX6-3	1	ENST00000524115.2	protein_coding	NKX6-3-002	0.169661938543763	0.00145931143385494	0.124684570278961	0.900823615363525	0.944843658120629	-7.53858210786761	0.252294158774519	0.000609671647010638	0.643692322893338	0.529802306240276	0.792191038053399	-10.1414276937252
HAVANA	transcript	ENSG00000165066.12	protein_coding	NKX6-3	2	ENST00000518699.3	protein_coding	NKX6-3-001	0.0137432025423808	0.00820073782038974	2.40901650232651	0.0163577981696254	0.0300504363307292	-4.66360479206116	0.0175662130560771	0.000267399471569796	0.665927169189622	0.51588898965739	0.779234310772838	-10.1263125215191
HAVANA	transcript	ENSG00000029534.19	protein_coding	ANK1	2	ENST00000347528.8	protein_coding	ANK1-001	0.0156472686687021	0.0235533615084635	3.35597915780086	0.000851308209974623	0.00189000217166392	-1.98205219365871	0.152273648023343	0.000408169889252324	0.223427603490466	0.826312777714339	1	-10.3331211007591
HAVANA	transcript	ENSG00000029534.19	protein_coding	ANK1	2	ENST00000289734.11	protein_coding	ANK1-002	0.495954194775823	0.323176567604864	9.93716627730278	2.39194300532746e-21	3.33476579191281e-20	37.449243307606	1.33370080928302	0.0133759550874844	5.69598755087209	4.78587843608636e-05	0.00112321193336671	-1.24783338659881
HAVANA	transcript	ENSG00000029534.19	protein_coding	ANK1	2	ENST00000522231.5	protein_coding	ANK1-010	0.00130667745575069	0.000681705990483608	0.570042957457837	0.568905783465571	0.6755898045703	-7.38404651925627	0	0	0	1	1	-10.3597524836655
HAVANA	transcript	ENSG00000029534.19	protein_coding	ANK1	2	ENST00000522543.5	protein_coding	ANK1-009	0.0466357715050935	0.0318331739444131	3.2580916491405	0.00119826565338338	0.00261005176549416	-2.29855794865389	0.074497980312199	-0.00200720211945818	-1.32115387735803	0.206873738119529	0.448284244900543	-9.47888495652732
HAVANA	transcript	ENSG00000029534.19	protein_coding	ANK1	2	ENST00000314214.12	protein_coding	ANK1-003	0.386288247131312	0.084704094271682	2.74273860484375	0.00631255483140094	0.0124090668972044	-3.8159821972904	0.454544110219478	0.000361919269226114	0.130536623941598	0.897931547722894	1	-10.3506517763394
HAVANA	transcript	ENSG00000029534.19	protein_coding	ANK1	1	ENST00000520299.5	protein_coding	ANK1-007	0.225948277653165	0.0952262099775895	4.10734134995367	4.67874593484349e-05	0.000120725534473767	0.742540394125181	0.67847548507127	0.000751575711137885	0.302438141826955	0.766603324426561	0.978748254987717	-10.3110248977374
HAVANA	transcript	ENSG00000029534.19	protein_coding	ANK1	2	ENST00000265709.12	protein_coding	ANK1-006	0.382364215999003	0.287362597491704	9.99809022536348	1.43463870046956e-21	2.04734876166247e-20	37.9548131904615	1.05959391502779	0.0130119714111718	6.12928182292288	2.2148710239297e-05	0.000673876268306292	-0.443839334208331
HAVANA	transcript	ENSG00000029534.19	protein_coding	ANK1	2	ENST00000348036.8	protein_coding	ANK1-004	0.0115086030504173	0.00865373615486062	1.65805375705236	0.0979366968079856	0.153110511238009	-6.17657031184672	0.0339484175821506	0.00143813485386006	1.46763767811072	0.163509253637166	0.383426205322012	-9.28638939994972
HAVANA	transcript	ENSG00000029534.19	protein_coding	ANK1	2	ENST00000524227.5	retained_intron	ANK1-008	0.313136022150683	0.211269937796067	11.6825331723339	4.93384649367811e-28	1.42403017561731e-26	52.6939032235454	0.225446789676156	0.00358960119100282	2.70646454904369	0.0166013268848037	0.0782158452198655	-7.1899379038563
HAVANA	transcript	ENSG00000029534.19	protein_coding	ANK1	2	ENST00000335651.6	protein_coding	ANK1-005	0.0420502454340275	0.0599472322941827	4.75953457893758	2.54716177946721e-06	7.53371726142768e-06	3.52127643347891	0	0	0	1	1	-10.3597524836655
HAVANA	transcript	ENSG00000029534.19	protein_coding	ANK1	2	ENST00000518715.1	retained_intron	ANK1-015	0.209059021875451	0.262827889633558	10.3268672069093	8.78422245057845e-23	1.43021557376439e-21	40.7181556430463	0.532863127381173	0.00427868748553756	1.68767727800724	0.112809045569721	0.30796256105365	-8.96979309268745
HAVANA	transcript	ENSG00000029534.19	protein_coding	ANK1	2	ENST00000518061.1	nonsense_mediated_decay	ANK1-013	0.0205549571861708	0.0233237699880529	2.79940251609524	0.00531857519859229	0.0105810236465573	-3.66146773841738	0.075455687906181	-0.000987570232514003	-0.507823702966946	0.619196551135581	0.87045663260003	-10.2231477174945
HAVANA	transcript	ENSG00000029534.19	protein_coding	ANK1	2	ENST00000524069.1	retained_intron	ANK1-012	4.07002741049655e-05	-1.22160591377669e-05	-0.0494854904367796	0.960552252002567	0.98754649463809	-7.54512592941674	0.0599388697043735	0.00296241982385227	2.06347069746091	0.0574041211842925	0.191654074089434	-8.36415834531815
HAVANA	transcript	ENSG00000029534.19	protein_coding	ANK1	2	ENST00000521407.1	processed_transcript	ANK1-011	0.182227438176023	0.100599336876252	4.93705253351285	1.08412906487281e-06	3.33454647614512e-06	4.34240435233272	0.257173030061735	0.00273652176830966	1.29781184099903	0.214572658324741	0.459086817838233	-9.50810584982096
ENSEMBL	transcript	ENSG00000274705.2	miRNA	MIR486-1	3	ENST00000612171.2	miRNA	MIR486-1-201	0.328927499912684	0.327580278722111	4.16285546168862	3.70379588718426e-05	9.65800189142475e-05	0.964289189602241	0.0384502036026473	-0.00205067752547453	-1.2223642438696	0.24102430592645	0.493554373740185	-9.5997019364456
ENSEMBL	transcript	ENSG00000283450.1	miRNA	MIR486-2	3	ENST00000637446.1	miRNA	MIR486-2-201	0	0	0	1	1	-7.54634944069386	0	0	0	1	1	-10.3597524836655
HAVANA	transcript	ENSG00000253389.2	antisense	RP11-930P14.1	1	ENST00000522388.1	antisense	RP11-930P14.1-001	0.217341715020274	0.0876932571254463	6.04948305019308	2.85833821770658e-09	1.14656887302658e-08	10.0956823070375	0.260864067045625	0.0044653282154353	2.27874158809002	0.0382544667502321	0.143225855099054	-7.98711933539286
HAVANA	transcript	ENSG00000253389.2	antisense	RP11-930P14.1	2	ENST00000585088.1	antisense	RP11-930P14.1-003	0.00917840003073988	0.0142162916349617	3.69167418951375	0.000247403093621002	0.00058774391574016	-0.828897523513411	0.166319558889435	0.000535803321845014	0.231281042592083	0.820320957955432	1	-10.3312195163361
HAVANA	transcript	ENSG00000253389.2	antisense	RP11-930P14.1	1	ENST00000520418.1	antisense	RP11-930P14.1-002	0.0611518932679601	0.0242626493343512	2.32045127595303	0.0207198525743184	0.0373567413770394	-4.87055292320877	0.221472867240256	0.00414601539137547	1.40256054174848	0.181747087521326	0.41169320085925	-9.37381255174733
ENSEMBL	transcript	ENSG00000207101.1	misc_RNA	Y_RNA	3	ENST00000384373.1	misc_RNA	Y_RNA.481-201	0.00996928951832233	0.00503798390487743	0.42119540034665	0.67379423295072	0.767840394553676	-7.45772715867561	1.70845928624304	0.0348813382860836	3.15481470212416	0.00675642242131455	0.0400972237945072	-6.3082047938422
HAVANA	transcript	ENSG00000260588.1	lincRNA	RP11-930P14.2	2	ENST00000563810.1	lincRNA	RP11-930P14.2-001	0.177569680747526	0.0818660934137078	6.88912480759708	1.70233247320149e-11	8.56082090959896e-11	15.0999722322768	0.34223428670738	0.00483296506385117	5.90160997154327	3.30955083659931e-05	0.000880923505745115	-0.86326443472108
ENSEMBL	transcript	ENSG00000241834.3	misc_RNA	RN7SL149P	3	ENST00000465197.3	misc_RNA	RN7SL149P-201	1.39613674309922	0.536165576726067	8.92202813083006	8.77647091624195e-18	8.3870032780927e-17	29.3405529413029	0.326614272294223	0.00320410572696114	1.04157688473537	0.314625572854689	0.571163114376288	-9.80061235904389
HAVANA	transcript	ENSG00000083168.9	protein_coding	KAT6A	2	ENST00000265713.6	protein_coding	KAT6A-001	1.44305454893491	0.52960908136574	9.84125614978027	5.32670889845937e-21	7.15563183064734e-20	36.6575363305387	2.30660279974866	0.0159164703455959	3.45627109087198	0.00367256682045111	0.0254347652332455	-5.70048587021872
HAVANA	transcript	ENSG00000083168.9	protein_coding	KAT6A	2	ENST00000406337.5	protein_coding	KAT6A-004	0.506129422265781	0.168379914457725	4.82194516284065	1.89204197647645e-06	5.67303582042405e-06	3.80684453820546	0.96698569698727	-0.00597539880710082	-1.26236327923805	0.226699233465251	0.475513008699527	-9.55168999007595
ENSEMBL	transcript	ENSG00000083168.9	protein_coding	KAT6A	3	ENST00000396930.3	protein_coding	KAT6A-201	0.768015722610089	0.66084929652413	12.0220325242313	2.09329267605692e-29	7.07749099310275e-28	55.8272157457481	0.734939235279259	0.0122461386867931	1.76668941172249	0.0982668139687886	0.280218765400451	-8.8487848124507
HAVANA	transcript	ENSG00000083168.9	protein_coding	KAT6A	1	ENST00000418721.5	protein_coding	KAT6A-003	0.61400160369759	0.488711427573107	15.634625029569	4.09546275625107e-45	1.06698211261598e-42	91.7453803828643	1.05561354509072	0.00691060812859053	2.87268996777258	0.0119181770174065	0.0611594267749554	-6.86721860500574
HAVANA	transcript	ENSG00000083168.9	protein_coding	KAT6A	2	ENST00000485568.5	protein_coding	KAT6A-002	0.732256207222371	0.282861177744806	6.00908611984556	3.60796848127143e-09	1.43258365679057e-08	9.86890751280157	1.31395234411087	-0.0060599676702165	-2.2101524060229	0.043589836474615	0.157388113177106	-8.10929855854342
HAVANA	transcript	ENSG00000083168.9	protein_coding	KAT6A	2	ENST00000470574.1	retained_intron	KAT6A-007	1.09425177770578	0.590841072339167	12.0311927487657	1.92090867209919e-29	6.52159449930556e-28	55.9124457518424	1.50680655964233	0.0134862851054093	3.72745513391681	0.00212350404142995	0.0169223889205037	-5.14913036197737
HAVANA	transcript	ENSG00000083168.9	protein_coding	KAT6A	2	ENST00000463961.1	retained_intron	KAT6A-006	0.613929404139783	0.261292551658628	6.89928550554064	1.59482932196028e-11	8.04615477571487e-11	15.1638524094212	1.01187258804091	0.00265226940840938	0.570795483101914	0.576858141391673	0.835589947709272	-10.1875645163437
HAVANA	transcript	ENSG00000083168.9	protein_coding	KAT6A	2	ENST00000426524.5	protein_coding	KAT6A-005	1.38624890541389	0.12910121593773	2.25505016761159	0.0245638812283844	0.043660972526773	-5.01850483636809	2.26744131347503	-0.0020191351648594	-0.297165359987983	0.770545341905993	0.981916458257625	-10.3127040536166
ENSEMBL	transcript	ENSG00000238966.1	snoRNA	SNORD112	3	ENST00000459551.1	snoRNA	SNORD112.1-201	2.8931623385681	0.683994069330396	5.62726646483238	3.06033161665561e-08	1.1041701205117e-07	7.79091784844648	2.0506568606789	0.0172400714716693	1.2127518547914	0.244569886343135	0.494592297114864	-9.61105289216651
HAVANA	transcript	ENSG00000244235.2	processed_pseudogene	RP11-589C21.1	1	ENST00000490411.2	processed_pseudogene	RP11-589C21.1-001	0.02780437502835	0.0487035884924474	6.17327519016768	1.38906470233201e-09	5.75652606478123e-09	10.7987518527543	0.0575632498978819	0.00138104249781142	0.857769240937327	0.404943800454319	0.670229265417592	-9.97618873806802
HAVANA	transcript	ENSG00000253135.1	processed_pseudogene	RP11-589C21.2	1	ENST00000520355.1	processed_pseudogene	RP11-589C21.2-001	0.000386701812305026	-0.000750251660438269	-1.20251000482493	0.229737760322281	0.322323987673829	-6.82491174506254	0.0499679024628201	0.000850159624761324	0.983925607187237	0.341249552546341	0.601058924409466	-9.85889899972725
HAVANA	transcript	ENSG00000271938.1	lincRNA	RP11-589C21.6	2	ENST00000605981.1	lincRNA	RP11-589C21.6-001	0.058467283483032	0.0127004606964993	0.997600761353025	0.31895775106513	0.424871821899735	-7.04960638379022	0.0545152934812665	0.00141927057089179	0.931478574840529	0.366822188594295	0.628963366819877	-9.90939423100292
HAVANA	transcript	ENSG00000261449.1	antisense	RP11-589C21.5	2	ENST00000564481.1	antisense	RP11-589C21.5-001	0.0229830306871005	-0.0032819190206718	-0.711821507778681	0.47690882087135	0.589067978032183	-7.29331832748786	0.0436442103568114	0.000556325762208247	1.21346367778099	0.244305945905757	0.494448894621796	-9.6102148289568
HAVANA	transcript	ENSG00000070718.11	protein_coding	AP3M2	2	ENST00000518421.5	protein_coding	AP3M2-002	0.0978474129445772	0.010676982799516	0.829764914956079	0.407069513323483	0.519077708914238	-7.2025838651901	0.227630943125863	-0.000938781778332201	-0.413257762428462	0.685450675950945	0.914263436731091	-10.269018995612
ENSEMBL	transcript	ENSG00000070718.11	protein_coding	AP3M2	3	ENST00000174653.3	protein_coding	AP3M2-201	0.31792597229349	0.213756830360348	8.05318406712506	5.99768333567426e-15	4.26827851716545e-14	22.9075935948206	0.104709200312928	0.00306835038136182	1.99053751671607	0.0656802447470205	0.211194708183124	-8.48733359474915
HAVANA	transcript	ENSG00000070718.11	protein_coding	AP3M2	2	ENST00000517865.5	nonsense_mediated_decay	AP3M2-004	0.130728959624643	0.0480998586017216	5.60478436928587	3.45839068479507e-08	1.24081633091592e-07	7.67228924171519	0.254210462378151	0.00121101585409068	1.03622890333935	0.317030118728048	0.574074615721505	-9.80614010482599
HAVANA	transcript	ENSG00000070718.11	protein_coding	AP3M2	2	ENST00000396926.7	protein_coding	AP3M2-001	2.60931644384624	0.277038665235973	5.1753477350409	3.30576120584022e-07	1.07327965052367e-06	5.48738192756697	3.96843919561986	-0.00200219611190302	-0.982659806036951	0.341851545821785	0.601720718973305	-9.8601463003729
HAVANA	transcript	ENSG00000070718.11	protein_coding	AP3M2	2	ENST00000520685.1	processed_transcript	AP3M2-005	0.00572464836485059	-0.00880407608155826	-0.903041829116302	0.366940536341413	0.47699792923114	-7.13923875274441	0.0138560923448966	0.000105570227389689	0.165796914948826	0.870601110863364	1	-10.3450764950685
HAVANA	transcript	ENSG00000070718.11	protein_coding	AP3M2	2	ENST00000521280.5	protein_coding	AP3M2-006	0.831778069195612	0.549836482457652	6.18178701111021	1.32124902086016e-09	5.48752595639739e-09	10.8475434397066	2.18899404552316	-0.00198912002199327	-0.319818980203802	0.753656924093351	0.968710488628344	-10.305283466527
HAVANA	transcript	ENSG00000070718.11	protein_coding	AP3M2	2	ENST00000530375.5	nonsense_mediated_decay	AP3M2-016	0.0468660298524394	-0.0339899894497841	-2.80156108675562	0.00528368110848208	0.0105164158872694	-3.65552107291704	0.13560721723647	-0.00118721904368162	-0.681063056345375	0.506538888035137	0.770472845367617	-10.1157470668987
HAVANA	transcript	ENSG00000070718.11	protein_coding	AP3M2	2	ENST00000522288.5	protein_coding	AP3M2-007	0.0118056708942182	0.000119759683867238	0.0209791793450785	0.983270672259141	1	-7.54612953823319	0.0373422608413261	0.00090680735970999	0.929339706001327	0.367892488596291	0.630111034648561	-9.91140159359143
HAVANA	transcript	ENSG00000070718.11	protein_coding	AP3M2	2	ENST00000521235.1	processed_transcript	AP3M2-008	0.00538380900000706	0.00366802350289482	0.682715459642432	0.49510429827349	0.606682997287601	-7.31357840904536	0	0	0	1	1	-10.3597524836655
HAVANA	transcript	ENSG00000070718.11	protein_coding	AP3M2	2	ENST00000517969.1	protein_coding	AP3M2-015	0.106070642589985	0.0162329266035279	0.961954254586809	0.336539694610034	0.444282154098157	-7.08443917806529	0.221883719762394	0.00304580891154838	1.13796591695218	0.273547365376879	0.524137468029997	-9.69683872054386
HAVANA	transcript	ENSG00000070718.11	protein_coding	AP3M2	2	ENST00000517922.5	protein_coding	AP3M2-003	0.287240746226629	0.0989720786274009	3.38577010531083	0.000765917821414037	0.00171082820694007	-1.88394985629276	0.0818983791049282	0.000307357512575828	0.179034891494481	0.86038227595922	1	-10.3426420214722
HAVANA	transcript	ENSG00000070718.11	protein_coding	AP3M2	2	ENST00000523249.1	retained_intron	AP3M2-009	0.660927553278315	0.217441845877043	6.28216952647171	7.29114566869268e-10	3.11157521804617e-09	11.4272935481512	1.15207919406517	0.014095088793179	4.00091615262765	0.00122600421519844	0.0112765751755936	-4.59218619452705
HAVANA	transcript	ENSG00000070718.11	protein_coding	AP3M2	1	ENST00000517499.5	protein_coding	AP3M2-014	0.0677585962176084	0.00109169897139679	0.0674606616770538	0.946242069423605	0.977404493931558	-7.54407563948757	0.233787498803819	-0.000840527967998166	-0.326374695365002	0.74879337595679	0.965053164233883	-10.3030357632102
HAVANA	transcript	ENSG00000070718.11	protein_coding	AP3M2	2	ENST00000521899.1	retained_intron	AP3M2-010	0.425953678368702	0.0413741488608579	1.4529754623835	0.146860743452384	0.219054433038462	-6.49378697130832	0.566083196759339	0.00795546034266775	3.32725313226451	0.00476794485002377	0.0309447765040793	-5.9615266754542
HAVANA	transcript	ENSG00000070718.11	protein_coding	AP3M2	2	ENST00000522320.1	retained_intron	AP3M2-011	0.552078045260059	0.122783393601551	3.4686089374257	0.000568552449532806	0.00129133875313714	-1.60681197007359	1.18480121944727	0.0168494085559112	5.20392314733637	0.000118411723182282	0.00208858418591014	-2.18937044190427
HAVANA	transcript	ENSG00000070718.11	protein_coding	AP3M2	2	ENST00000522606.5	protein_coding	AP3M2-013	0.612958679406844	0.0603305485063604	1.5347485909232	0.125481010200159	0.190659622858968	-6.37226503538885	0.632438551457736	0.00880637350041394	2.8025237292388	0.0137125200857042	0.0679087236161058	-7.00414923227496
HAVANA	transcript	ENSG00000070718.11	protein_coding	AP3M2	2	ENST00000520689.1	nonsense_mediated_decay	AP3M2-012	0.294240589803972	0.121730450309248	5.75265881993235	1.53590484289303e-08	5.71182604839312e-08	8.46020697540913	0.267853752374699	-0.00362963742327938	-2.13018140780399	0.0506840901510564	0.175346448183339	-8.24938281809772
HAVANA	transcript	ENSG00000104368.17	protein_coding	PLAT	2	ENST00000429089.6	protein_coding	PLAT-003	0.105613608584906	0.00316387875099073	0.227861432453675	0.819847543998896	0.884986254246514	-7.52040930621943	0.0064266145236611	-0.000342752774595259	-1.19595768681278	0.25086143756618	0.499718283315844	-9.63070871322343
HAVANA	transcript	ENSG00000104368.17	protein_coding	PLAT	2	ENST00000220809.8	protein_coding	PLAT-001	0.79113032459358	0.0057738945359658	0.118233351970073	0.905930465388866	0.94857107024267	-7.53936507164405	1.53192110202062	0.00359577303756961	2.07271321811788	0.0564265263884851	0.189333048488338	-8.34837412227285
HAVANA	transcript	ENSG00000104368.17	protein_coding	PLAT	2	ENST00000352041.7	protein_coding	PLAT-002	0.0900044452122943	0.0184461942045963	1.25516543092954	0.210007721500199	0.29851008550092	-6.7604501429051	0.165327735679625	-0.00172375314238866	-0.793112815139907	0.440468563406918	0.706786175939619	-10.0306724633807
HAVANA	transcript	ENSG00000104368.17	protein_coding	PLAT	2	ENST00000519510.5	protein_coding	PLAT-005	0.0095926771026644	0.0088925988170161	0.855896994035176	0.392466616403282	0.503917572115065	-7.1806064572195	0.0397380100230218	0.00272489211586435	1.62725668410948	0.125162160385699	0.326762104409075	-9.059808064183
HAVANA	transcript	ENSG00000104368.17	protein_coding	PLAT	2	ENST00000429710.6	protein_coding	PLAT-006	0.00444206201169268	-0.00296791970597957	-0.915686936435106	0.360274557259798	0.469919544023728	-7.12776723832457	0	0	0	1	1	-10.3597524836655
HAVANA	transcript	ENSG00000104368.17	protein_coding	PLAT	1	ENST00000524009.5	protein_coding	PLAT-004	0.0419116492890686	-0.0073090537587074	-0.671537955207319	0.502189452226131	0.613466485183368	-7.32113449798751	0.0340785018058629	5.37869295831847e-05	0.0416883169501641	0.967314489491894	1	-10.3588238003853
HAVANA	transcript	ENSG00000104368.17	protein_coding	PLAT	2	ENST00000522812.1	retained_intron	PLAT-010	0.0391686574028365	-0.0163059738267889	-1.85654226971368	0.0639669921797679	0.104424861505425	-5.83018305394397	0.560889016343118	0.00277616823800959	0.77221307355315	0.452363441274931	0.718738964307616	-10.0474480569872
HAVANA	transcript	ENSG00000104368.17	protein_coding	PLAT	2	ENST00000521042.1	nonsense_mediated_decay	PLAT-008	0.000110721613152692	-0.000392148033197824	-1.03520369477149	0.301076505468979	0.404927956055646	-7.01149389286355	0.0139280260277483	0.000106118293544749	0.165804522699473	0.870595231131071	1	-10.3450751494658
HAVANA	transcript	ENSG00000104368.17	protein_coding	PLAT	2	ENST00000524261.1	retained_intron	PLAT-009	0.104156482081174	0.00284694472204929	0.192590882896411	0.847357943929653	0.905758632453628	-7.527818028672	0.465798837062962	0.00186693929131674	0.728285144818812	0.478010255013953	0.74428213532257	-10.0813578613167
HAVANA	transcript	ENSG00000104368.17	protein_coding	PLAT	2	ENST00000521647.1	retained_intron	PLAT-013	0.278272867469925	0.117129322233035	7.18435682249815	2.48068748599056e-12	1.3560631372562e-11	16.9875056820765	0.516089285984447	0.00575245275799985	4.62407034690309	0.000358299820926276	0.00458555607682037	-3.33318440682952
HAVANA	transcript	ENSG00000104368.17	protein_coding	PLAT	2	ENST00000520523.5	protein_coding	PLAT-012	0.0585224567018003	0.00730281230298382	0.501574304780419	0.616188783743074	0.718210523104667	-7.42068459230202	0.11456435072022	0.00294502621049517	1.27242673129286	0.223202829379906	0.470736638319477	-9.53941488945674
HAVANA	transcript	ENSG00000104368.17	protein_coding	PLAT	2	ENST00000521694.1	protein_coding	PLAT-011	0.202514816831195	0.0879185995794737	2.52863424832497	0.0117586889357406	0.0221303313739786	-4.37208672210386	0.108076865076745	0.00448927778449149	1.5187515772198	0.150276462669779	0.362453284718842	-9.21566801558004
HAVANA	transcript	ENSG00000253408.5	antisense	RP11-231D20.2	2	ENST00000523459.5	antisense	RP11-231D20.2-001	0.0374284799265811	0.00718959904548035	1.09482181389639	0.274124239993351	0.374324267184413	-6.94819089512728	0.0234685123322759	0.000441380311041525	0.78786672710074	0.443435552114175	0.709836556135797	-10.034922022726
HAVANA	transcript	ENSG00000253408.5	antisense	RP11-231D20.2	2	ENST00000521470.1	antisense	RP11-231D20.2-006	0.875160733603843	0.390110990332305	9.98293421853808	1.62949678783548e-21	2.31199053816414e-20	37.8288507139522	0	0	0	1	1	-10.3597524836655
HAVANA	transcript	ENSG00000253408.5	antisense	RP11-231D20.2	2	ENST00000521802.5	antisense	RP11-231D20.2-004	0.0106285069695192	0.000237056266490812	0.0398044117511014	0.968265020354019	0.992799807148035	-7.54555782386654	0.0141629612345148	0.000971174484652441	1.62010293934042	0.126699355785507	0.326832674926301	-9.07031634470418
HAVANA	transcript	ENSG00000253408.5	antisense	RP11-231D20.2	2	ENST00000520890.5	antisense	RP11-231D20.2-003	0.00502241652053273	-0.00187502154187555	-0.517608145740567	0.604961673528991	0.708204725983087	-7.41252411454156	0	0	0	1	1	-10.3597524836655
HAVANA	transcript	ENSG00000253408.5	antisense	RP11-231D20.2	2	ENST00000518994.1	antisense	RP11-231D20.2-002	0.000465944113035652	-0.000349932684384593	-0.386419512652975	0.699351143437514	0.78962604848016	-7.47175506735821	0	0	0	1	1	-10.3597524836655
HAVANA	transcript	ENSG00000253408.5	antisense	RP11-231D20.2	2	ENST00000518213.1	antisense	RP11-231D20.2-005	0.0198788832495838	-0.0031313675699829	-0.699941568439575	0.484290820483108	0.596185458758151	-7.30168963984257	0.0173140732371648	-0.000101311811354627	-0.29952898097453	0.768777442068678	0.980420449936617	-10.3119549484169
HAVANA	transcript	ENSG00000104365.13	protein_coding	IKBKB	2	ENST00000520810.5	protein_coding	IKBKB-002	3.98189383566962e-08	-4.86166938795527e-08	-0.00024167890883328	0.999807264967483	1	-7.54634941151078	0	0	0	1	1	-10.3597524836655
ENSEMBL	transcript	ENSG00000104365.13	protein_coding	IKBKB	3	ENST00000416505.5	protein_coding	IKBKB-201	0.246979738374477	0.0760943281148279	3.28799782077339	0.00108038777513177	0.00236638472176323	-2.20281173605991	0.546551658729306	-0.000994167605567263	-0.327138103555738	0.74822773258325	0.964678590023684	-10.3027710979875
ENSEMBL	transcript	ENSG00000104365.13	protein_coding	IKBKB	3	ENST00000629753.1	protein_coding	IKBKB-202	0.106070120550251	0.0836484549854944	4.57793945782323	5.93901382916623e-06	1.68795647689935e-05	2.7097303940315	0.0297813411891462	-0.000680716370037628	-0.502982318031415	0.622513026115711	0.87045663260003	-10.2257177312544
HAVANA	transcript	ENSG00000104365.13	protein_coding	IKBKB	2	ENST00000520320.5	nonsense_mediated_decay	IKBKB-017	0.0574187802576307	0.0185491248777757	1.15831526567191	0.247290903257536	0.343113551922643	-6.87689575997671	0.0846143524788059	0.000230752199904712	0.0924434314759316	0.927607964236395	1	-10.3551869733329
HAVANA	transcript	ENSG00000104365.13	protein_coding	IKBKB	2	ENST00000517890.5	nonsense_mediated_decay	IKBKB-003	7.14434802320213e-10	-1.4660657260534e-09	-7.28797503119394e-06	0.999994187957381	1	-7.54634944066734	0.0964971127576605	0.006616944874811	2.54199891929759	0.0229674726737264	0.0994595563926077	-7.50286312497768
HAVANA	transcript	ENSG00000104365.13	protein_coding	IKBKB	2	ENST00000519733.5	nonsense_mediated_decay	IKBKB-021	0.164941027313713	0.165810266835141	8.01647243246444	7.81769608821491e-15	5.49974065887176e-14	22.6467730070555	0.0518986545555802	0.00198067922601495	1.6629446252754	0.117731550435605	0.317198605190911	-9.00691019231955
HAVANA	transcript	ENSG00000104365.13	protein_coding	IKBKB	2	ENST00000519735.5	protein_coding	IKBKB-004	0.381099763936641	0.220685301539623	9.40050837426653	1.97480156419675e-19	2.24429314242223e-18	33.0867520296239	0.13190564148253	0.000275625576420893	0.175902301682028	0.862798164804529	1	-10.3432349190809
HAVANA	transcript	ENSG00000104365.13	protein_coding	IKBKB	2	ENST00000523105.5	nonsense_mediated_decay	IKBKB-005	0.00454032160960582	0.0131245229300084	1.9508071951768	0.0516407761825382	0.0859810038119835	-5.65216468425357	0.0388621265318842	0.00266483153361492	1.62720892049941	0.125172370321417	0.326762104409075	-9.05987833141636
HAVANA	transcript	ENSG00000104365.13	protein_coding	IKBKB	2	ENST00000520835.5	protein_coding	IKBKB-006	0.0587597778439343	0.100926367104523	5.37187184370101	1.19857163801669e-07	4.06816441345524e-07	6.46804444734016	0.142095455861609	-0.00264951634257696	-0.874508495727102	0.396063173493551	0.660903030966821	-9.96145346402047
HAVANA	transcript	ENSG00000104365.13	protein_coding	IKBKB	2	ENST00000517917.5	retained_intron	IKBKB-007	0.0358779434846904	0.0333141081032068	2.87667719505696	0.00419134899526553	0.00847214724879063	-3.44581919066131	0.0540783652387962	0.000293806074175744	0.296986119199954	0.770679461241609	0.981985569167807	-10.3127606214582
HAVANA	transcript	ENSG00000104365.13	protein_coding	IKBKB	2	ENST00000518679.5	nonsense_mediated_decay	IKBKB-008	0.0110370314494149	0.00588590987756344	0.926822070182129	0.354468129877532	0.463724463204152	-7.11753392310193	0.0513048879423247	0.00140246142948961	0.93002499106346	0.367549334826505	0.629715463949981	-9.91075888854423
HAVANA	transcript	ENSG00000104365.13	protein_coding	IKBKB	2	ENST00000342222.6	nonsense_mediated_decay	IKBKB-001	0.25543990744319	0.164437818451481	7.15622911206142	2.98844370496862e-12	1.62028071131524e-11	16.8048898998576	0.373823267257489	0.00543056476080909	2.0108021048052	0.0632776902394884	0.205667674563431	-8.45335893949227
HAVANA	transcript	ENSG00000104365.13	protein_coding	IKBKB	2	ENST00000518983.1	protein_coding	IKBKB-019	0.43190636508725	0.150142218988635	4.97273679654298	9.10197145270318e-07	2.82183811784051e-06	4.51075870304668	0.568865270290655	-2.21106400256039e-05	-0.00817004151517838	0.993592414078738	1	-10.3597168129026
HAVANA	transcript	ENSG00000104365.13	protein_coding	IKBKB	2	ENST00000520201.5	retained_intron	IKBKB-009	0.728924462981943	0.4605101165895	13.6179106791934	4.03159443774681e-36	3.04599364677734e-34	71.1725131245246	1.20167918866993	0.0111904850614611	5.50216913792887	6.81163729076213e-05	0.0014301671719995	-1.6152051030443
HAVANA	transcript	ENSG00000104365.13	protein_coding	IKBKB	2	ENST00000517388.5	nonsense_mediated_decay	IKBKB-020	0.030205233653452	-0.00151752479519988	-0.16825531151245	0.866450779002535	0.919727536221962	-7.53220523799789	0.0341402192438301	-0.001129866113648	-1.2513141696544	0.230587675205603	0.480963513156346	-9.5650772104148
HAVANA	transcript	ENSG00000104365.13	protein_coding	IKBKB	2	ENST00000518647.5	retained_intron	IKBKB-010	0.362528232530669	0.191627829529392	9.07499982581145	2.64839021949646e-18	2.66846777768488e-17	30.5230598714116	0.555072704461408	0.00861382199093982	4.37725637513265	0.000580717029758822	0.00652042823045233	-3.8291079881617
HAVANA	transcript	ENSG00000104365.13	protein_coding	IKBKB	2	ENST00000521661.5	nonsense_mediated_decay	IKBKB-011	0.0939584870780467	0.207499409864849	7.80500588109612	3.53512244285949e-14	2.33250162041661e-13	21.1623801438583	0.269323443696012	0.0101065058766142	2.51803017736512	0.0240720291388793	0.102750076269164	-7.54785846153989
HAVANA	transcript	ENSG00000104365.13	protein_coding	IKBKB	2	ENST00000520655.5	nonsense_mediated_decay	IKBKB-012	0.155342546083132	0.0972114907426518	7.14804834262518	3.15442479115755e-12	1.70617571762048e-11	16.7518865225389	0.439309455150856	0.00555505865500231	3.96439315489248	0.00131899158084842	0.0119138734437348	-4.66652149491668
HAVANA	transcript	ENSG00000104365.13	protein_coding	IKBKB	2	ENST00000517812.5	nonsense_mediated_decay	IKBKB-018	0.0117315628450705	-0.00416587223330252	-0.807104850604602	0.419991604133532	0.532159673958337	-7.22109115169998	0.023890509007986	-0.000676140223821545	-1.02397319181208	0.322590682282467	0.58019656149243	-9.8187150956397
HAVANA	transcript	ENSG00000104365.13	protein_coding	IKBKB	2	ENST00000523517.5	nonsense_mediated_decay	IKBKB-013	0.0853177892504869	-0.00372867581837102	-0.232527225327179	0.816224129795302	0.882235257008526	-7.5193361647075	0.472855250036673	0.00630895861412107	1.65637361535876	0.119070301095393	0.319652492129294	-9.01670895054196
HAVANA	transcript	ENSG00000104365.13	protein_coding	IKBKB	2	ENST00000522147.4	protein_coding	IKBKB-022	0.00465372812680189	0.00478529036906496	0.632013321651217	0.52766837074722	0.637643914251175	-7.34685487793958	0.00741006740911775	-0.000169372969351263	-0.495633042889554	0.627563687639521	0.870483312129853	-10.2295735838426
HAVANA	transcript	ENSG00000104365.13	protein_coding	IKBKB	2	ENST00000522545.1	retained_intron	IKBKB-027	0.715336675480178	0.262069233430037	6.96677418498553	1.03206846375107e-11	5.30129605110303e-11	15.5901205855769	0.560609382194914	0.00758453073215847	2.50845982122784	0.0245271187018709	0.104167473321906	-7.56577779040065
HAVANA	transcript	ENSG00000104365.13	protein_coding	IKBKB	2	ENST00000517502.5	processed_transcript	IKBKB-028	0.104379720807479	0.0230204452294463	0.859424205572405	0.390520265908946	0.501867914000992	-7.17758798552282	0.167521069215611	-0.00394176316195514	-1.05497425252752	0.308660172494023	0.564437595584742	-9.78665724506681
HAVANA	transcript	ENSG00000104365.13	protein_coding	IKBKB	2	ENST00000522785.1	processed_transcript	IKBKB-023	0.864503043545929	0.644150186704544	13.8530525972391	3.82870323886707e-37	3.28285817039096e-35	73.5103668776801	0.701043142435829	0.0114036011908495	3.90369581945812	0.00148967174996996	0.0130267310199748	-4.79011511266763
HAVANA	transcript	ENSG00000104365.13	protein_coding	IKBKB	2	ENST00000519938.5	retained_intron	IKBKB-014	0.647523597333403	0.28599223982628	10.3569722150836	6.78246940352817e-23	1.11688718642826e-21	40.9740902735735	0.676292219788822	0.00609807069523946	4.8154799497393	0.000247504854089091	0.00352799931264442	-2.95197885520165
HAVANA	transcript	ENSG00000104365.13	protein_coding	IKBKB	2	ENST00000522133.1	retained_intron	IKBKB-024	0.64792624820098	0.618452570431313	15.3947246336242	5.08484348539107e-44	1.11231234363391e-41	89.241845629387	0.705605075018344	0.00850080820194953	2.67257615657453	0.0177550105811	0.0822177404712317	-7.25497878886976
HAVANA	transcript	ENSG00000104365.13	protein_coding	IKBKB	2	ENST00000523018.5	retained_intron	IKBKB-025	0.716669803433291	0.56399991807513	10.9118859445097	5.3108360965532e-25	1.10070692248862e-23	45.7757144815872	0.227375423928298	-0.00631067687686032	-2.22872386568651	0.042080346096505	0.153500938264939	-8.07639659990961
HAVANA	transcript	ENSG00000104365.13	protein_coding	IKBKB	2	ENST00000523599.1	retained_intron	IKBKB-015	0.497253524714873	0.0923207662131013	4.25156314790073	2.53576592197125e-05	6.73727985636286e-05	1.32438478050396	0.523393899924884	0.00751462972092822	5.45164168026906	7.47437917375375e-05	0.00152609094286856	-1.71173578616113
HAVANA	transcript	ENSG00000104365.13	protein_coding	IKBKB	2	ENST00000521225.3	processed_transcript	IKBKB-026	0.0268450906535311	0.0143141788305654	1.04111144466553	0.298329292342728	0.40182669964222	-7.0053784677927	0.0253737496175207	-0.000579971419829046	-0.502795193302842	0.622641382318155	0.87045663260003	-10.2258165878703
HAVANA	transcript	ENSG00000104365.13	protein_coding	IKBKB	2	ENST00000522103.3	retained_intron	IKBKB-016	0.0170076696424673	-0.00337202027623628	-0.598286404594404	0.54992100491615	0.658337471982351	-7.36757105627491	0.0217571833181785	-0.000582540067434569	-0.672425925981092	0.511862323347705	0.775447774079377	-10.12180345944
HAVANA	transcript	ENSG00000070501.11	protein_coding	POLB	2	ENST00000532157.5	protein_coding	POLB-006	0.639787579355219	0.436237947921149	9.89640012168835	3.3636531588687e-21	4.61965531162588e-20	37.112103039021	0.318449992171035	0.00142383585461127	0.24349589721003	0.811024718360615	1	-10.3281323434267
HAVANA	transcript	ENSG00000070501.11	protein_coding	POLB	2	ENST00000265421.8	protein_coding	POLB-001	1.48654092798949	-0.00898830700232687	-0.197214892755192	0.843739888360315	0.903002932178983	-7.5269175217195	2.27498175101398	-0.00520899251933095	-2.30104739022184	0.0366557036075866	0.13889666887262	-7.94700200831027
HAVANA	transcript	ENSG00000070501.11	protein_coding	POLB	2	ENST00000520008.5	protein_coding	POLB-002	0.533544657445808	0.137264933892042	2.87103499802065	0.004265631818971	0.00861237263608264	-3.46175702224815	1.10115117226298	-0.00322987495654556	-0.532170527515817	0.602649117250254	0.858988276441987	-10.2098637453918
HAVANA	transcript	ENSG00000070501.11	protein_coding	POLB	2	ENST00000518925.5	protein_coding	POLB-005	0.603313255182986	0.05022828901061	1.32927275424584	0.184366984676067	0.26695080443286	-6.66507817249934	0.875042871414117	-0.00714482762204569	-1.81047257557827	0.0909419635943533	0.265954912753235	-8.78018856037724
HAVANA	transcript	ENSG00000070501.11	protein_coding	POLB	2	ENST00000519094.5	retained_intron	POLB-003	0.730403372922246	0.312597603933232	7.60276808784574	1.45470717644899e-13	9.03302570972928e-13	19.7718467810483	1.02342589566759	0.0166480006413561	6.9180639628192	5.82160252099743e-06	0.000288521445554215	0.956134173046856
HAVANA	transcript	ENSG00000070501.11	protein_coding	POLB	2	ENST00000530566.1	processed_transcript	POLB-018	0.778828796498456	0.235769615620558	6.45293007065281	2.60552662051644e-10	1.16117890621401e-09	12.4317445725387	0.776172726360011	0.00725155583674857	2.2868974418583	0.037662447836526	0.141622050691261	-7.9724722157909
HAVANA	transcript	ENSG00000070501.11	protein_coding	POLB	2	ENST00000522297.1	retained_intron	POLB-004	0.463202111371161	0.132507481636752	4.15149269253006	3.88608235306311e-05	0.000101101137031628	0.91867497739961	0.687874081898067	0.0107723943769296	2.24879694140535	0.0405038150164366	0.14939549735427	-8.04068282968351
HAVANA	transcript	ENSG00000070501.11	protein_coding	POLB	2	ENST00000522610.5	nonsense_mediated_decay	POLB-015	0.561642526843434	0.0665166714087518	2.30660435411765	0.021486703793655	0.0386209384362235	-4.90222327771101	0.63678358283808	0.00295922972181792	0.80956816072418	0.431244020243312	0.697390429391012	-10.0171753799532
HAVANA	transcript	ENSG00000070501.11	protein_coding	POLB	2	ENST00000519771.5	nonsense_mediated_decay	POLB-014	0.14403288432153	-0.00802711501350057	-0.394130669450675	0.693653379576248	0.784730864478597	-7.46874871147459	0	0	0	1	1	-10.3597524836655
HAVANA	transcript	ENSG00000070501.11	protein_coding	POLB	2	ENST00000524208.5	nonsense_mediated_decay	POLB-007	0.0622021544975822	0.0166776915591354	0.726424188129941	0.467920254878837	0.580172561101609	-7.28283578436313	0.195001752338655	-0.000799340791769536	-0.286404670272356	0.778610473216429	0.987887434362172	-10.3160403172718
HAVANA	transcript	ENSG00000070501.11	protein_coding	POLB	2	ENST00000521290.5	protein_coding	POLB-008	0.191372888833719	0.0803076245154246	3.20478663331697	0.00143837788247148	0.00309993851845836	-2.46713729546198	0.248870186839259	-0.00124240371783669	-0.37561462512028	0.712629000302187	0.936032573928889	-10.2847198280932
HAVANA	transcript	ENSG00000070501.11	protein_coding	POLB	2	ENST00000519524.1	retained_intron	POLB-010	0.585741501658635	0.16905515395561	5.53294430910637	5.09789304268596e-08	1.79704251788957e-07	7.2960272546114	0.647388805874778	0.00523692649095988	1.32437767567759	0.205828053934104	0.446845835908224	-9.47481700972315
HAVANA	transcript	ENSG00000070501.11	protein_coding	POLB	2	ENST00000518579.5	protein_coding	POLB-016	0.247642336972425	0.147377790629946	5.91399701484074	6.21109331377267e-09	2.40702075079579e-08	9.34030212886259	0.100623406703501	-0.000455284514653287	-0.271569870257353	0.789772345558599	0.996070373406655	-10.3204401852768
HAVANA	transcript	ENSG00000070501.11	protein_coding	POLB	2	ENST00000523465.1	retained_intron	POLB-009	0.771934347649649	0.274727504057027	7.77174581887422	4.46971636368651e-14	2.91711400063075e-13	20.9317248443016	0.86726898682761	0.00415628601520295	1.36539654292646	0.192890827264767	0.428588586300447	-9.42238296344313
HAVANA	transcript	ENSG00000070501.11	protein_coding	POLB	1	ENST00000517393.1	protein_coding	POLB-011	0.191463143682512	0.0391477673922005	1.10008619938597	0.271826359135073	0.371664413835703	-6.94243166095007	0.418218890142947	-0.0013278314827854	-0.267747972671988	0.792655843736934	0.998154383718108	-10.3215362118119
HAVANA	transcript	ENSG00000070501.11	protein_coding	POLB	2	ENST00000521492.1	protein_coding	POLB-012	0.782777752487283	0.108079430197797	2.68855384410242	0.00741684002856686	0.0144233833420611	-3.9608685654728	1.15612921917181	0.00716347423769817	1.92066118751952	0.0746143491968415	0.231465145558647	-8.6029529935619
HAVANA	transcript	ENSG00000070501.11	protein_coding	POLB	2	ENST00000521418.1	retained_intron	POLB-013	0.573595920694017	0.183839852941003	4.99188692324741	8.28304760097593e-07	2.57918603912201e-06	4.60155931406073	0.816965809486348	0.0098741677787854	2.45169041820852	0.0274003079586729	0.112625006691339	-7.67150623291974
HAVANA	transcript	ENSG00000240395.1	processed_pseudogene	RPL5P23	1	ENST00000496040.1	processed_pseudogene	RPL5P23-001	0.00169102421574892	0.00012470949519027	0.104698871841724	0.916656935773595	0.9563291278274	-7.54087256985772	0.894672061553303	0.0098063013346374	3.46787859052025	0.00358733692879296	0.024995186451184	-5.67694776242986
HAVANA	transcript	ENSG00000104371.4	protein_coding	DKK4	2	ENST00000220812.2	protein_coding	DKK4-001	0.00545746340750275	-0.000485994089988688	-0.261665302690835	0.793687743877963	0.86530376863081	-7.51214239133722	0.0741021368483962	0.000498493243339852	0.683368729116339	0.505123262980789	0.769296518377915	-10.1141180542821
HAVANA	transcript	ENSG00000078668.13	protein_coding	VDAC3	1	ENST00000518563.5	protein_coding	VDAC3-008	0.810760967505606	-0.0530125415251788	-0.916120003846072	0.360047620540477	0.469684923256988	-7.12737154829007	0.836480423893933	-0.015553950386543	-3.86185393195634	0.0016202368888727	0.0138528311964261	-4.87534298087335
HAVANA	transcript	ENSG00000078668.13	protein_coding	VDAC3	2	ENST00000520115.5	protein_coding	VDAC3-006	0.062713828190525	-0.00361208927355014	-0.305776221994945	0.759902885932821	0.838979800851332	-7.49963837132675	0.114176644228803	-0.00122739991682926	-0.837654962072452	0.4157877717823	0.681387178507788	-9.99355414250436
HAVANA	transcript	ENSG00000078668.13	protein_coding	VDAC3	2	ENST00000522069.5	protein_coding	VDAC3-014	0.356172990655502	0.133779851063641	4.61929068448028	4.90966889985165e-06	1.40829919739068e-05	2.89198409712411	0.0808782183574675	-0.00111858194623667	-0.816343465519833	0.4274821595048	0.693736645941822	-10.0115444923354
HAVANA	transcript	ENSG00000078668.13	protein_coding	VDAC3	2	ENST00000522572.5	protein_coding	VDAC3-015	2.3417080911529	-0.0342343727369524	-0.531404196277185	0.595375792394698	0.699576082560787	-7.40529728221988	3.85887620645534	-0.0090137015497601	-2.51005419642957	0.0244507358179066	0.103921711077891	-7.56279438560684
HAVANA	transcript	ENSG00000078668.13	protein_coding	VDAC3	2	ENST00000519072.5	retained_intron	VDAC3-004	0.828266594341685	0.146486219586026	4.30738673666093	1.99099745006544e-05	5.3515531258426e-05	1.55461042774019	1.05936372907669	0.00730211256418205	3.1628068762681	0.00664825821545434	0.0396445433588555	-6.29220630455761
HAVANA	transcript	ENSG00000078668.13	protein_coding	VDAC3	2	ENST00000521348.5	retained_intron	VDAC3-010	2.09439525339347	-0.165271030084156	-2.63635630606798	0.00864193273759596	0.0166294814379126	-4.09778521155443	2.84931320074609	-0.0162551103152573	-2.03908873102434	0.0600581233440333	0.198113772556563	-8.40561138876647
HAVANA	transcript	ENSG00000078668.13	protein_coding	VDAC3	2	ENST00000518495.5	nonsense_mediated_decay	VDAC3-009	0.0542936904558343	0.034119212889652	2.47141968909073	0.0137913987473623	0.0256490455496322	-4.51324264128569	0.160333032945253	0.00178347190924566	0.523937516977943	0.608220081436636	0.864126138092706	-10.2144228318374
HAVANA	transcript	ENSG00000078668.13	protein_coding	VDAC3	2	ENST00000521158.5	protein_coding	VDAC3-002	1.15861145893192	0.608852674215752	7.02150384038303	7.23394990203265e-12	3.77379538137164e-11	15.938303473418	2.14867982235883	-0.00955505839894459	-1.03785924073074	0.31629568206934	0.573178700374068	-9.8044575646718
HAVANA	transcript	ENSG00000078668.13	protein_coding	VDAC3	2	ENST00000022615.8	protein_coding	VDAC3-003	3.88719970414448	0.209092258654229	3.80697520772597	0.000158222390796534	0.000384750191915149	-0.408812790477966	5.25934007823632	-0.00137198584545628	-0.555642120170215	0.586907806204539	0.844616490979606	-10.1964914465212
HAVANA	transcript	ENSG00000078668.13	protein_coding	VDAC3	2	ENST00000522010.1	nonsense_mediated_decay	VDAC3-013	0.226421150649867	0.105976922417173	5.26116170206053	2.1308776027969e-07	7.05092703800521e-07	5.91157798816305	0.140553603074821	0.00118652415345216	0.655344257698561	0.522484950072931	0.785308532250098	-10.1335670856015
HAVANA	transcript	ENSG00000078668.13	protein_coding	VDAC3	2	ENST00000522178.1	retained_intron	VDAC3-012	0.668002729468497	0.170061003735462	3.44023121352731	0.00063007882165395	0.00142266004101217	-1.70246915851417	0.725796153725696	-0.00317081217348943	-0.635202519120096	0.535169946621002	0.796965461104817	-10.1470711709813
HAVANA	transcript	ENSG00000078668.13	protein_coding	VDAC3	2	ENST00000524291.1	retained_intron	VDAC3-011	1.60336063532505	-0.150879682894664	-2.43836520759881	0.0151025676949014	0.0279026202254527	-4.59335590528284	1.91245691760396	0.0113750732198351	3.96185458715531	0.00132571533904154	0.0119607251995886	-4.6716893101178
HAVANA	transcript	ENSG00000168575.9	protein_coding	SLC20A2	2	ENST00000342228.7	protein_coding	SLC20A2-001	2.0828988898799	0.235576173111793	3.68648564202624	0.00025236185749057	0.000598886858047412	-0.847514056536432	3.17293359191645	0.00392820165340256	2.09531330775316	0.0541002328482338	0.183714653140895	-8.30961729053741
HAVANA	transcript	ENSG00000168575.9	protein_coding	SLC20A2	2	ENST00000520262.5	protein_coding	SLC20A2-002	1.41777838892065	0.349672370828536	6.8930724759628	1.65974495280894e-11	8.35713682720842e-11	15.1247819444275	1.59867347072441	0.00484131714994187	1.52135351738051	0.149627669608479	0.361403191512872	-9.21202069922849
HAVANA	transcript	ENSG00000168575.9	protein_coding	SLC20A2	2	ENST00000520179.5	protein_coding	SLC20A2-003	0.147047782862932	-0.0548648427556965	-2.39590589757524	0.0169476357091844	0.03105298681492	-4.69471773862663	0.136936811212607	-0.00535957012518696	-2.71983155266326	0.016166530415679	0.0767174997413974	-7.16420840187983
HAVANA	transcript	ENSG00000168575.9	protein_coding	SLC20A2	2	ENST00000518660.5	processed_transcript	SLC20A2-011	0.980218107221924	0.162418414529075	3.49841915827785	0.000509994628030371	0.00116535792502972	-1.50551995996414	0.862986195877512	0.0104676458339766	1.97407077232408	0.0676933880156866	0.215914945605817	-8.51479594793666
HAVANA	transcript	ENSG00000168575.9	protein_coding	SLC20A2	2	ENST00000522401.1	retained_intron	SLC20A2-012	0.870240575593392	0.235261028475471	5.30204434256988	1.72497450294553e-07	5.76119663713298e-07	6.11586353406638	0.899475404874699	0.00616156188120251	1.70686899697176	0.109113786221968	0.301205631425513	-8.94073791398543
HAVANA	transcript	ENSG00000168575.9	protein_coding	SLC20A2	2	ENST00000524211.1	nonsense_mediated_decay	SLC20A2-014	0.952390868758444	0.206457640434962	5.19027813093329	3.06392511832108e-07	9.9761535925603e-07	5.56073656564167	1.30805791550255	0.000638360526652195	0.218467611452682	0.830102826516868	1	-10.3342884709593
HAVANA	transcript	ENSG00000168575.9	protein_coding	SLC20A2	2	ENST00000518717.1	protein_coding	SLC20A2-005	0.0101049551705161	0.00745243575557838	1.22745289664098	0.220232652280878	0.310935866236038	-6.79471849327677	0.0386767001980928	-0.000524772992192287	-0.530981036027666	0.603452429131686	0.859765211304144	-10.2105266612348
HAVANA	transcript	ENSG00000168575.9	protein_coding	SLC20A2	2	ENST00000517366.1	protein_coding	SLC20A2-010	0.0123394354941041	-0.0101354809901235	-1.35848958892862	0.174923781470416	0.255044814622688	-6.62598510333649	0.312369969968317	0.00365782664126861	0.751630941238096	0.464271782957908	0.730768347214249	-10.0635650028232
HAVANA	transcript	ENSG00000168575.9	protein_coding	SLC20A2	2	ENST00000522707.1	protein_coding	SLC20A2-009	1.40850293805626	0.361831131968691	6.81188230285568	2.78827358566492e-11	1.37157030755959e-10	14.6168952835318	1.55328264561231	0.0110201428113212	2.60756404824862	0.0201889317519925	0.0904727586517146	-7.37895887170923
HAVANA	transcript	ENSG00000168575.9	protein_coding	SLC20A2	2	ENST00000518384.1	protein_coding	SLC20A2-013	0.189516836896334	0.269177451151567	10.8627868510173	8.20755041108167e-25	1.66213895634233e-23	45.344574081835	0.43248306135118	0.00775785300378389	2.7191178150735	0.0161894648721816	0.0767947962079014	-7.16558328781262
HAVANA	transcript	ENSG00000168575.9	protein_coding	SLC20A2	2	ENST00000524237.1	processed_transcript	SLC20A2-004	0.833636894210292	0.143535602852769	2.70057592635823	0.0071578245957262	0.0139504786976413	-3.92896461536723	1.08986375738311	0.00438735444970197	1.24442475131424	0.233038633994593	0.484328006086222	-9.57337651419736
HAVANA	transcript	ENSG00000168575.9	protein_coding	SLC20A2	2	ENST00000523340.1	processed_transcript	SLC20A2-006	1.72746286365109	0.693437392434526	13.3436187189107	6.14021108797322e-35	3.98866000561932e-33	68.4685918465805	2.43237775760066	0.0153701908639444	5.31338060021711	9.65316717412867e-05	0.00181444738752797	-1.97743933453937
HAVANA	transcript	ENSG00000168575.9	protein_coding	SLC20A2	2	ENST00000519463.1	processed_transcript	SLC20A2-008	1.80429780291961	0.446192384082959	7.19490747317204	2.31298696163827e-12	1.26898068082754e-11	17.0561544604489	1.83475492085965	0.0185093596294277	8.47692099593449	5.28335715582253e-07	7.09157393711994e-05	3.48359113839019
HAVANA	transcript	ENSG00000168575.9	protein_coding	SLC20A2	2	ENST00000521455.1	processed_transcript	SLC20A2-007	0.112244062401862	-0.00321716839256574	-0.135208581170892	0.892501626096302	0.938826926702752	-7.53721559219893	0.807997691843682	-0.00542438596644583	-0.849103767081925	0.409592423849402	0.674990281592678	-9.98371571496305
HAVANA	transcript	ENSG00000254131.1	processed_pseudogene	RP11-1007J8.1	1	ENST00000517332.1	processed_pseudogene	RP11-1007J8.1-001	0.00465099798432975	-0.00151013614327091	-0.357109428165955	0.721161249991909	0.807507559158828	-7.4826405361729	1.0021328359396	0.00770622508572794	2.47336269838012	0.0262674624757741	0.109276515678352	-7.63125938302972
HAVANA	transcript	ENSG00000254165.1	antisense	RP11-503E24.2	2	ENST00000522190.1	antisense	RP11-503E24.2-001	1.12850792442049	0.320299725477895	6.647915796718	7.83194642333152e-11	3.68218824255995e-10	13.6064580773719	1.71506373116386	0.0121670650070565	2.99749829260022	0.00927742963839422	0.0507502011502892	-6.62142392891694
HAVANA	transcript	ENSG00000176209.11	protein_coding	SMIM19	2	ENST00000438528.7	protein_coding	SMIM19-004	0.59492795773517	0.0672181597448963	2.98118259155651	0.00301197668721122	0.0062087251981447	-3.14515176077345	1.0488294650605	0.00205301021712758	1.23361005234021	0.236927174396413	0.489488023853964	-9.58632968112989
HAVANA	transcript	ENSG00000176209.11	protein_coding	SMIM19	2	ENST00000518574.1	protein_coding	SMIM19-006	0.0303362988259185	0.0228891475274905	1.87172055693706	0.0618315760187837	0.101267049048931	-5.80210593499076	0.180744550296159	-0.00236795025731625	-0.694023063310768	0.498611796789542	0.762934578619453	-10.1065235250868
HAVANA	transcript	ENSG00000176209.11	protein_coding	SMIM19	2	ENST00000417410.6	protein_coding	SMIM19-001	0.688151476560064	0.224241357866746	7.15507394172489	3.01134948344195e-12	1.63188907232853e-11	16.797402538466	1.08426105165714	-0.00292509891444204	-1.3246066092255	0.205753957827504	0.446749742654764	-9.47452783424743
HAVANA	transcript	ENSG00000176209.11	protein_coding	SMIM19	2	ENST00000414154.6	protein_coding	SMIM19-002	1.94171392428638	0.00702119313076061	0.115759079783235	0.907890171787451	0.949967931550964	-7.53965433311911	2.84986167588911	-0.00157997982501211	-0.432525075138228	0.671709048573812	0.90289573069483	-10.2604163768828
HAVANA	transcript	ENSG00000176209.11	protein_coding	SMIM19	2	ENST00000498447.5	nonsense_mediated_decay	SMIM19-005	0.265124587774361	0.0415727114178295	2.00417145482669	0.0455930283733104	0.0767652636290079	-5.54753881219633	0.464247270635554	0.0082302851191801	2.90869042556565	0.0110888231410769	0.0579572754413277	-6.79659809289236
HAVANA	transcript	ENSG00000176209.11	protein_coding	SMIM19	2	ENST00000529505.1	processed_transcript	SMIM19-008	0.00721272615112894	-0.00719689574609556	-0.958692396014685	0.338179199140323	0.446050852205885	-7.08756352831259	0	0	0	1	1	-10.3597524836655
HAVANA	transcript	ENSG00000176209.11	protein_coding	SMIM19	2	ENST00000416469.6	protein_coding	SMIM19-003	0.226133354096562	-0.0032174656831922	-0.138626549825678	0.889801332748475	0.936930303799756	-7.53674797107091	0.723114794116312	0.00398084710962416	1.48805405108386	0.158111287305054	0.375050596592687	-9.25835457794144
HAVANA	transcript	ENSG00000176209.11	protein_coding	SMIM19	2	ENST00000490331.2	protein_coding	SMIM19-007	0.454967086179988	0.152688524937231	3.34356993784904	0.000889424155681229	0.00196888292964434	-2.02267163842587	1.31425844305732	0.0203745377992212	3.12099735413013	0.00723372804251572	0.042147809809457	-6.37581406318032
HAVANA	transcript	ENSG00000147432.6	protein_coding	CHRNB3	2	ENST00000531610.5	processed_transcript	CHRNB3-003	0.110520531812038	0.00314226284927941	0.169153866573965	0.865744340965534	0.919270739732906	-7.53205376682966	0.162592691939123	0.00187105223999734	0.781855420778346	0.446850804760835	0.713327198290268	-10.0397595985598
HAVANA	transcript	ENSG00000147432.6	protein_coding	CHRNB3	1	ENST00000534391.1	protein_coding	CHRNB3-002	0.0694876572414312	0.0229476362651125	1.66208753109937	0.0971248693297201	0.151984060616663	-6.16991579132416	0.150297545210455	0.000116081942129051	0.0530112368908907	0.958444747220386	1	-10.3582508681098
HAVANA	transcript	ENSG00000147432.6	protein_coding	CHRNB3	2	ENST00000289957.2	protein_coding	CHRNB3-001	0.190563355652322	0.0604384965691893	3.14414514495836	0.00176521983729192	0.00375826428654366	-2.65567297607349	0.467909365536785	0.00261649461737784	3.45327660776651	0.00369488173244324	0.0255476707026495	-5.70655694976492
HAVANA	transcript	ENSG00000255101.1	antisense	RP11-412B14.1	1	ENST00000527318.1	antisense	RP11-412B14.1-001	0.0949812819050685	0.00347067722540383	0.28732529087962	0.773982847149876	0.850135174165182	-7.50510505059823	0.344512410568833	0.00319494997152532	1.48286778345151	0.159468188066827	0.377230668314103	-9.26550320242459
HAVANA	transcript	ENSG00000255361.1	processed_pseudogene	RP11-412B14.2	1	ENST00000530523.1	processed_pseudogene	RP11-412B14.2-001	0.000832847890942499	0.00128216619988902	1.63718339880266	0.102224233034209	0.159080439584678	-6.21074471723483	0.0469996718367289	-0.000145931493272518	-0.176563633484468	0.862288019123484	1	-10.3431106181685
HAVANA	transcript	ENSG00000147434.8	protein_coding	CHRNA6	2	ENST00000276410.6	protein_coding	CHRNA6-001	0.103139409683402	0.0236245765787549	1.63621399388619	0.102426969142044	0.159364373405606	-6.2123216734774	0.295197143615723	0.00109219523563905	0.720880701721205	0.482418497828575	0.748736439012141	-10.0868921616541
HAVANA	transcript	ENSG00000147434.8	protein_coding	CHRNA6	1	ENST00000534622.5	protein_coding	CHRNA6-004	0.0379806110330186	0.0209476174029274	2.79506596713648	0.00538930878964513	0.0107131729730144	-3.67340111188715	0.070953676355004	0.00125500728158565	1.06580934232797	0.303896475776058	0.559039871777983	-9.77525924945561
HAVANA	transcript	ENSG00000147434.8	protein_coding	CHRNA6	2	ENST00000533810.5	protein_coding	CHRNA6-005	0.0188219912062294	-0.00208811579674655	-0.285919477408979	0.775058757410236	0.850958780821006	-7.50550762783526	0.0159742493712958	0.00109537709974599	1.62184721085204	0.126323056941828	0.326762104409075	-9.06775710755741
HAVANA	transcript	ENSG00000147434.8	protein_coding	CHRNA6	2	ENST00000530869.1	processed_transcript	CHRNA6-003	0.0316332640312611	0.0209112077586156	2.51163156716083	0.0123329655878673	0.0231324653313231	-4.41436352334461	0.0101508465362701	-0.000232019349400459	-0.499251935930547	0.625074232612627	0.87045663260003	-10.2276817577534
HAVANA	transcript	ENSG00000147434.8	protein_coding	CHRNA6	2	ENST00000529467.1	retained_intron	CHRNA6-002	0.0658162219486779	0.0143099943707316	1.04072566342766	0.298508173672454	0.40202101519361	-7.00577886784101	0.0641875663529298	0.00311147171571751	1.51482215408275	0.15126075578044	0.363960366295497	-9.22116755879652
HAVANA	transcript	ENSG00000131931.8	protein_coding	THAP1	2	ENST00000254250.7	protein_coding	THAP1-001	1.18795870771883	0.389931024120995	10.2456032555155	1.76137695793564e-22	2.77645134699857e-21	40.0297074157131	1.95032192719905	0.00456093440534567	2.33446397005144	0.0343777895344655	0.13263747143362	-7.8865631536761
HAVANA	transcript	ENSG00000131931.8	protein_coding	THAP1	2	ENST00000345117.2	protein_coding	THAP1-002	0.0671395863217144	0.0332531645288898	3.58385179435291	0.000371896230285991	0.000863968112455735	-1.21066269262453	0.113360214474788	-0.00106700069523586	-0.773484340682088	0.451634219287669	0.718051400751341	-10.0464394210785
HAVANA	transcript	ENSG00000131931.8	protein_coding	THAP1	2	ENST00000529779.1	protein_coding	THAP1-004	0.00977301736346237	0.0107061640533302	1.35487824937574	0.17607100166445	0.256502365192792	-6.63086288972728	0.0763883680078557	0.00427641744048938	1.4485737837368	0.168687416735142	0.391683951650054	-9.31230726483276
HAVANA	transcript	ENSG00000131931.8	protein_coding	THAP1	2	ENST00000532093.1	processed_transcript	THAP1-003	0.504482588446447	0.0757058321415609	2.42637391224305	0.0156047667941629	0.0287622839993223	-4.6221585682956	0.396238204745944	-0.000338163842949089	-0.150331770113861	0.882569377479727	1	-10.347684659862
HAVANA	transcript	ENSG00000120925.14	protein_coding	RNF170	2	ENST00000319104.7	protein_coding	RNF170-005	0.159595365760579	0.0639264274718345	5.51536043831519	5.60226245560037e-08	1.9667892058713e-07	7.20458501439919	0.307739487000911	0.00351543171702812	3.09240331502768	0.00766324294574062	0.0439711440857426	-6.43286825507958
ENSEMBL	transcript	ENSG00000120925.14	protein_coding	RNF170	3	ENST00000534961.5	protein_coding	RNF170-202	0.251176240998873	0.0105113171011793	0.496163485663786	0.619998108625381	0.721532654980597	-7.42338056208937	0.33482157700438	0.000641480163306748	0.32044243427596	0.753193927286386	0.968408075637288	-10.3050716426433
HAVANA	transcript	ENSG00000120925.14	protein_coding	RNF170	2	ENST00000527424.5	protein_coding	RNF170-001	1.91527384426492	0.187900287812386	3.9233761292216	9.95900134512905e-05	0.000247830741371008	0.0276289208883842	2.80175330394018	0.000708471862051373	0.254555970222559	0.802632649066924	1	-10.325201130728
HAVANA	transcript	ENSG00000120925.14	protein_coding	RNF170	2	ENST00000240159.8	nonsense_mediated_decay	RNF170-004	0.0112664516838945	-0.00233136352592375	-0.503589409684157	0.614772747541299	0.716981203321862	-7.41967309017732	0	0	0	1	1	-10.3597524836655
HAVANA	transcript	ENSG00000120925.14	protein_coding	RNF170	2	ENST00000526349.5	protein_coding	RNF170-003	0.0685473521165005	0.0284605953785984	2.48722509919953	0.0132008604585725	0.0246345944605626	-4.47456354148174	0.118067122074965	0.000169194329462853	0.117862945658157	0.907789728337871	1	-10.3523323458335
ENSEMBL	transcript	ENSG00000120925.14	protein_coding	RNF170	3	ENST00000319073.5	protein_coding	RNF170-201	0.751231113147875	0.362764887989175	9.59186569284756	4.17039077581308e-20	5.0972077104229e-19	34.6232748494083	1.37883458591683	0.00548699844853953	1.18796270954711	0.253900137371569	0.502560480825728	-9.63998696835151
HAVANA	transcript	ENSG00000120925.14	protein_coding	RNF170	2	ENST00000528318.5	retained_intron	RNF170-002	1.18989456678607	0.160082366447611	4.09643424885532	4.89703695518465e-05	0.000126089779452965	0.69929924506599	1.06881844178494	0.00647890139954498	4.20347657860772	0.000818797098600421	0.00837854167082718	-4.18066380916463
HAVANA	transcript	ENSG00000120925.14	protein_coding	RNF170	2	ENST00000531440.5	protein_coding	RNF170-007	0.748704641110923	0.13760721462534	3.83658569671082	0.000140800893939169	0.000344437130342367	-0.298963317905149	0.691316538066279	0.000783886613537825	0.227285736640137	0.823367772477098	1	-10.3321950657215
HAVANA	transcript	ENSG00000120925.14	protein_coding	RNF170	2	ENST00000524954.1	protein_coding	RNF170-006	0.099257007362205	-0.0567760121308092	-1.84949089183808	0.0649796279775633	0.105918648438799	-5.84315014273119	0.954012047993313	0.00152964369966549	0.168948771899812	0.868165845664848	1	-10.3445137522438
ENSEMBL	transcript	ENSG00000120925.14	protein_coding	RNF170	3	ENST00000583919.1	miRNA	RNF170-203	0.570696191740209	0.085072994094322	0.922092326628801	0.356927180306165	0.466354461039492	-7.12189567091209	0.220270162888684	-0.00324018682702467	-0.527423799999146	0.60585794709802	0.862014321875178	-10.2125006291952
ENSEMBL	transcript	ENSG00000242719.3	misc_RNA	RN7SL806P	3	ENST00000467399.3	misc_RNA	RN7SL806P-201	0.657458750748417	0.261943791511243	5.50402612271548	5.95273637603282e-08	2.08419932406315e-07	7.14577909389515	0.861145539747781	0.0106310102697398	2.56881013539731	0.0217895200566478	0.0957516384253005	-7.45233832811079
HAVANA	transcript	ENSG00000168172.8	protein_coding	HOOK3	2	ENST00000307602.8	protein_coding	HOOK3-001	1.97059870544221	0.45118218788594	8.74365570713561	3.48502302750239e-17	3.12470196483872e-16	27.9801159587789	3.07970684425404	0.0141816051692719	4.13583162634997	0.000936629731680351	0.00923977594413863	-4.31792083757938
HAVANA	transcript	ENSG00000168172.8	protein_coding	HOOK3	2	ENST00000527306.1	retained_intron	HOOK3-002	2.36211862767461	0.383304530895606	6.9463753975731	1.17757583325243e-11	6.0170804685371e-11	15.4609187993812	3.55549341192634	0.00972421041985068	3.05311418126976	0.00829478871375996	0.0466866767529176	-6.51108411615424
HAVANA	transcript	ENSG00000168172.8	protein_coding	HOOK3	2	ENST00000526882.5	nonsense_mediated_decay	HOOK3-003	0.343730351235231	0.133552939318283	5.10715832749615	4.66603140676004e-07	1.49060167745057e-06	5.15477433779291	0.152574970713307	0.00580043404031533	4.71456043278798	0.000300653690758512	0.00404692159029497	-3.15256245960991
HAVANA	transcript	ENSG00000168172.8	protein_coding	HOOK3	2	ENST00000533539.1	protein_coding	HOOK3-005	2.66055343481859	0.584576028671141	8.35017858057423	6.80251044713906e-16	5.34273538529088e-15	25.0510015174742	4.40666961368405	0.0175025970736293	4.23099050823256	0.00077530721284554	0.00806245623488365	-4.12489553432339
HAVANA	transcript	ENSG00000168172.8	protein_coding	HOOK3	2	ENST00000524839.1	processed_transcript	HOOK3-004	1.31621569861963	0.328142918895564	6.4376316437872	2.85973806413064e-10	1.26928741886595e-09	12.3408249666461	1.38046682670678	0.0134213168753762	3.24265347660368	0.00565767193405376	0.0351807166466732	-6.13198051092794
HAVANA	transcript	ENSG00000168172.8	protein_coding	HOOK3	1	ENST00000533338.1	protein_coding	HOOK3-006	0.160022266375291	0.0657855424232854	2.1863317087344	0.0292563524750413	0.0512370893808478	-5.16949549506547	0.8397282121341	0.0163233171046988	2.57465200723914	0.0215406660773332	0.0949128653469824	-7.44130299301371
ENSEMBL	transcript	ENSG00000202514.1	misc_RNA	Y_RNA	3	ENST00000365644.1	misc_RNA	Y_RNA.377-201	0.264693480638837	0.023151592319446	0.347744332049815	0.728179215581141	0.813275049182007	-7.48593781647958	3.94995642034386	-0.00454730731430217	-0.371709274701737	0.715472707207667	0.938595134865441	-10.286264660034
HAVANA	transcript	ENSG00000254673.1	protein_coding	RP11-598P20.5	2	ENST00000534420.1	nonsense_mediated_decay	RP11-598P20.5-001	0.00645999185245437	-0.00410785573208879	-0.874030485545836	0.382523184444724	0.49342742803641	-7.16495667072573	0.247403410997864	-0.00253632360400959	-0.683796939111721	0.504860606824721	0.76904555691769	-10.1138149452527
HAVANA	transcript	ENSG00000168522.12	protein_coding	FNTA	2	ENST00000533559.5	processed_transcript	FNTA-014	0.351739089970111	0.0695163740060578	2.17748395686409	0.0299134475250408	0.0522927632368423	-5.18860312576368	0.081005221278407	0.00165493391296326	0.847999891495885	0.410187113415369	0.675624559248446	-9.9846695926468
HAVANA	transcript	ENSG00000168522.12	protein_coding	FNTA	2	ENST00000302279.7	protein_coding	FNTA-001	1.94277868733903	-0.0581461842113526	-0.870350661686346	0.384528376099885	0.495538896979041	-7.16815893081215	3.01990318128564	-0.0111084187943309	-3.6778126189083	0.0023471140785627	0.0182053149420425	-5.25022107047743
HAVANA	transcript	ENSG00000168522.12	protein_coding	FNTA	2	ENST00000526755.5	nonsense_mediated_decay	FNTA-002	2.11980543143479	0.455636899393171	8.35135418529939	6.74338002294448e-16	5.29820048374997e-15	25.0596026728686	1.69729949101194	0.00923911629637784	3.85670174967087	0.00163709717067046	0.0139535772123124	-4.88583850082053
HAVANA	transcript	ENSG00000168522.12	protein_coding	FNTA	2	ENST00000527153.5	processed_transcript	FNTA-010	0.0449755011478323	0.0307965871920818	1.18055515584902	0.238343369706962	0.33248609797465	-6.85097802627615	0.0587578281659443	-0.000904374322205335	-0.503594054796924	0.622093500411747	0.87045663260003	-10.2253943073295
HAVANA	transcript	ENSG00000168522.12	protein_coding	FNTA	2	ENST00000533383.5	nonsense_mediated_decay	FNTA-005	0.0154917570117052	-0.0106762490001469	-1.17179516764556	0.241839930363126	0.3366990484473	-6.86124517942651	0.00479061873848439	-0.000255499666052501	-1.17547299484024	0.258703749213779	0.507573231538088	-9.65437877772656
HAVANA	transcript	ENSG00000168522.12	protein_coding	FNTA	2	ENST00000533998.5	nonsense_mediated_decay	FNTA-006	0.0634242296893578	0.0351835149705671	2.89217910920892	0.00399327676442724	0.00809426387909193	-3.4018742805057	0.102783116421428	0.00145915125837456	1.03712448270734	0.316626523924383	0.573568239060512	-9.80521613165874
HAVANA	transcript	ENSG00000168522.12	protein_coding	FNTA	2	ENST00000524546.5	processed_transcript	FNTA-011	0.75224088344732	0.287960203285	7.35501395055003	7.91838764775405e-13	4.55549050446481e-12	18.1078851494927	0.479603536770195	0.00730947359134603	2.58443534791591	0.021130017469452	0.0935630676839757	-7.42280127292071
HAVANA	transcript	ENSG00000168522.12	protein_coding	FNTA	2	ENST00000531266.5	protein_coding	FNTA-008	0.0347174039618441	0.0138440261394388	1.48439628281721	0.138336845651936	0.207947760071741	-6.44787285556662	0.0345691552635787	0.000279092272342809	0.305671519574656	0.764189291770739	0.976782333208795	-10.3099807805143
HAVANA	transcript	ENSG00000168522.12	protein_coding	FNTA	2	ENST00000533368.1	retained_intron	FNTA-013	1.00289947486374	0.268421488254355	5.83249654857065	9.83801879785019e-09	3.73131646479658e-08	8.89306752625068	1.16490111641803	-0.00247116284618195	-0.593271538897646	0.562119106041421	0.822176204376375	-10.1739013162882
HAVANA	transcript	ENSG00000168522.12	protein_coding	FNTA	2	ENST00000525699.5	protein_coding	FNTA-009	0.00289034412209152	0.00343718033664432	0.982562569893696	0.326300157453899	0.433066572505246	-7.06445524002324	0.326200132346791	-0.00389739281271522	-1.12826283582931	0.277490410752191	0.528409442867629	-9.7076359188807
HAVANA	transcript	ENSG00000168522.12	protein_coding	FNTA	1	ENST00000529687.5	protein_coding	FNTA-004	0.758608393478237	0.126212947368493	3.59639490617783	0.000354857930051481	0.000826477384767591	-1.16680320530447	1.08852711357465	0.00380817169614342	1.33203700443096	0.203360667126619	0.443494451612753	-9.46512092989295
HAVANA	transcript	ENSG00000168522.12	protein_coding	FNTA	2	ENST00000533336.1	protein_coding	FNTA-007	1.17621050209738	0.145455871641308	2.65342058121873	0.00822280463669746	0.0158791158068832	-4.05331183494627	1.45486612357667	0.00610008523235506	1.31604504982629	0.208539582970364	0.450656192996032	-9.48531556562826
HAVANA	transcript	ENSG00000168522.12	protein_coding	FNTA	2	ENST00000525099.1	retained_intron	FNTA-003	0.873493189011844	0.183651365593716	5.52734997993998	5.25336954171664e-08	1.8496252326201e-07	7.26690688777518	1.13857405542429	0.00912650014798314	4.88970114892072	0.000214675313196762	0.0031867595536723	-2.80507038158524
HAVANA	transcript	ENSG00000168522.12	protein_coding	FNTA	2	ENST00000528400.1	retained_intron	FNTA-012	0.404350943074044	0.0422229632570049	1.07144793192378	0.284487347195713	0.386217384540931	-6.97342984342916	1.57901820997266	0.025705540594344	3.40040811844724	0.00411199876921958	0.027692166828755	-5.81365366642373
ENSEMBL	transcript	ENSG00000200731.1	snRNA	RNU1-124P	3	ENST00000363861.1	snRNA	RNU1-124P-201	1.49802443034253	0.395902135163333	4.36254003405608	1.56373066169207e-05	4.25163149277452e-05	1.78480715475356	1.6387495490176	0.00571516018177496	0.567009665482455	0.579360465634837	0.837966433371691	-10.1898163014732
ENSEMBL	transcript	ENSG00000185900.9	protein_coding	POMK	3	ENST00000614426.1	protein_coding	POMK-201	0.315123930446848	0.0446562717035524	1.27017542900182	0.204615620324339	0.291965331269957	-6.74157192025999	0.789841105769008	-0.00396325098701123	-0.684265395501535	0.504573355472377	0.768727214083488	-10.1134831438398
HAVANA	transcript	ENSG00000185900.9	protein_coding	POMK	1	ENST00000518991.5	protein_coding	POMK-002	0.272792733261964	0.284023074190861	6.20494419620849	1.15271551896389e-09	4.8162741915182e-09	10.9805768516168	0.230687386032176	-0.00307460981771599	-0.531155586865198	0.603334514532892	0.85969697784573	-10.2104294715854
HAVANA	transcript	ENSG00000185900.9	protein_coding	POMK	2	ENST00000331373.9	protein_coding	POMK-001	2.62492291672661	0.70165758116823	13.585140819346	5.58917230376804e-36	4.14937955029322e-34	70.8481413580983	3.87743077662165	0.00468078686113435	2.34752882371936	0.0335240356767056	0.130329009484864	-7.86282541895336
HAVANA	transcript	ENSG00000254198.1	processed_pseudogene	RP11-598P20.3	1	ENST00000517759.1	processed_pseudogene	RP11-598P20.3-001	0.00623619260075582	0.00118948777943468	0.229377721242468	0.818669580111904	0.884086177724865	-7.52006294210005	4.02783250596144	0.0146789981661849	2.81091008550127	0.0134849194834612	0.0670399770579849	-6.98783487356404
HAVANA	transcript	ENSG00000165102.14	protein_coding	HGSNAT	2	ENST00000379644.8	protein_coding	HGSNAT-001	1.1880292126839	0.207558351933846	4.41582498755323	1.23521051727902e-05	3.39792300120791e-05	2.00978089279308	2.36720128343635	0.00988244572105396	4.37214676189233	0.00058658973006684	0.00656984511060323	-3.83941975276011
HAVANA	transcript	ENSG00000165102.14	protein_coding	HGSNAT	2	ENST00000517319.1	nonsense_mediated_decay	HGSNAT-005	0.618997236622084	-0.053833603087554	-1.27534458202838	0.202782265741022	0.28971339116066	-6.73501901184616	0.145395089865906	0.000757821669452634	0.290074874566697	0.775856638676433	0.985851588915043	-10.3149160663165
HAVANA	transcript	ENSG00000165102.14	protein_coding	HGSNAT	2	ENST00000520704.1	nonsense_mediated_decay	HGSNAT-002	1.32914128093517	0.11179834363227	2.32093231074284	0.0206936482520049	0.0373132635903852	-4.86944937778669	1.54285843722318	0.00793236891265568	3.49407929955358	0.00340217407089042	0.0240031763161614	-5.6237901101425
HAVANA	transcript	ENSG00000165102.14	protein_coding	HGSNAT	1	ENST00000522082.5	protein_coding	HGSNAT-006	1.06834697620389	0.191525870476213	3.65250897451872	0.000287217616050687	0.000676601598092829	-0.968809593704189	0.321712105104565	-0.00301308893350845	-0.778477302714755	0.448777287958183	0.715263266763998	-10.0424631773503
HAVANA	transcript	ENSG00000165102.14	protein_coding	HGSNAT	1	ENST00000524016.5	protein_coding	HGSNAT-009	0.0594732823471375	0.00504114494998255	0.365961060580762	0.714549629237929	0.802151106300948	-7.47944353401422	0.161672324812912	0.0008793663378312	0.474138553952914	0.642445831898377	0.879428869184117	-10.2405355515695
HAVANA	transcript	ENSG00000165102.14	protein_coding	HGSNAT	2	ENST00000521576.1	protein_coding	HGSNAT-003	0.653396746044061	0.186545366130174	4.76855240288406	2.44054158564561e-06	7.23154246928203e-06	3.56232901869513	1.09985794363764	0.0209414473426882	5.79280088311196	4.01998360063926e-05	0.000999591820939715	-1.06609328796051
HAVANA	transcript	ENSG00000165102.14	protein_coding	HGSNAT	2	ENST00000519000.1	retained_intron	HGSNAT-007	1.27096392539515	-0.0757067693816341	-1.26051949641382	0.208072644365465	0.29616455531062	-6.75374186502338	1.80101898009762	0.0134077348622413	3.96010607069234	0.0013303667848958	0.0119950843079046	-4.67524887573266
HAVANA	transcript	ENSG00000165102.14	protein_coding	HGSNAT	2	ENST00000520678.1	retained_intron	HGSNAT-008	0.646723626985803	-0.109874818533739	-2.4492853125718	0.0146577072449108	0.0271417325331176	-4.56700560005099	1.24409456261295	0.00405320978361258	1.1312372015865	0.276277190317407	0.527042872487628	-9.70433439835437
HAVANA	transcript	ENSG00000165102.14	protein_coding	HGSNAT	2	ENST00000523989.1	retained_intron	HGSNAT-010	0.287252936007891	-0.000655209290482795	-0.033019420104298	0.973672338468915	0.996546883608818	-7.54580469764525	0.579401634410495	0.00222511742874576	1.48232470893756	0.15961083605534	0.377481546480684	-9.26625069938834
HAVANA	transcript	ENSG00000165102.14	protein_coding	HGSNAT	2	ENST00000519705.1	retained_intron	HGSNAT-004	0.344124965162761	0.0442726967295408	1.36195989420295	0.173826644917027	0.253671092908378	-6.62128566732898	1.22219887403367	0.0141998057205036	5.83712855155432	3.71306708260255e-05	0.000947010479839367	-0.983279216729375
HAVANA	transcript	ENSG00000253611.1	processed_pseudogene	VN1R46P	2	ENST00000519939.1	processed_pseudogene	VN1R46P-001	0.00418819993158568	0.00081226709305345	0.392248551516341	0.695042487285673	0.785890497423721	-7.46948797095649	0.0469760943572257	3.72868568137642e-05	0.0627399569087184	0.950828309221117	1	-10.3576492162517
HAVANA	transcript	ENSG00000253884.1	processed_pseudogene	RP11-726G23.2	2	ENST00000518796.1	processed_pseudogene	RP11-726G23.2-001	0.00834850873018128	-0.00371557202955069	-0.529536317312714	0.596669571639254	0.700807428355144	-7.40628685310137	0.145213582108692	-0.00410771243657996	-1.07467507929865	0.300038956360623	0.554459572056144	-9.7658588775511
HAVANA	transcript	ENSG00000255166.1	processed_pseudogene	RP11-726G23.11	2	ENST00000525383.1	processed_pseudogene	RP11-726G23.11-001	0.0062068821604008	-0.0122187792254407	-1.94886465818351	0.0518730566550961	0.0863259844467562	-5.6559207806437	0.0410288588093589	-0.00140583149809794	-1.28709919243386	0.218181695901157	0.464059854471578	-9.52137843983357
HAVANA	transcript	ENSG00000253312.1	processed_pseudogene	RP11-359P18.2	2	ENST00000523940.1	processed_pseudogene	RP11-359P18.2-001	0.053374677817724	-0.0539303762687612	-2.40832469010689	0.0163884642252242	0.0301028307850332	-4.665250686101	0	0	0	1	1	-10.3597524836655
HAVANA	transcript	ENSG00000253186.2	unprocessed_pseudogene	RP11-726G23.3	2	ENST00000523185.2	unprocessed_pseudogene	RP11-726G23.3-001	0.434753690507624	-0.0943068096025747	-2.46256583170561	0.0141323305819074	0.0262393665717753	-4.53480472534392	0.372503854088673	0.00565962912353831	1.24284619400963	0.233603083826074	0.484997490705867	-9.57527290781488
HAVANA	transcript	ENSG00000253606.2	processed_pseudogene	AFG3L2P1	1	ENST00000521792.2	processed_pseudogene	AFG3L2P1-001	0.00182898322027659	0.000740677534124163	0.673265578173708	0.501090849326802	0.612406267949495	-7.31997474451346	0	0	0	1	1	-10.3597524836655
HAVANA	transcript	ENSG00000234713.3	processed_pseudogene	RP11-726G23.10	1	ENST00000518688.1	processed_pseudogene	RP11-726G23.10-001	0.000167394277195027	-0.00010905033810839	-0.268160099904867	0.788687189694926	0.861549474040271	-7.51042333443123	0	0	0	1	1	-10.3597524836655
HAVANA	transcript	ENSG00000253707.1	processed_pseudogene	RP11-726G23.8	2	ENST00000522985.1	processed_pseudogene	RP11-726G23.8-001	0.00041252787629744	-0.000403534482487616	-0.274434927323298	0.783864275168132	0.857795512021474	-7.50872248260313	0	0	0	1	1	-10.3597524836655
HAVANA	transcript	ENSG00000188877.11	transcribed_unprocessed_pseudogene	POTEA	2	ENST00000519951.2	transcribed_unprocessed_pseudogene	POTEA-001	0.0017247588122615	0.00165619388234657	2.18187020963786	0.0295861204669265	0.0517624696718185	-5.17914006208991	0	0	0	1	1	-10.3597524836655
ENSEMBL	transcript	ENSG00000238509.1	snRNA	RNU6-104P	3	ENST00000459597.1	snRNA	RNU6-104P-201	0.00306864469543126	0.0116434485234803	1.40767000911764	0.159853049233549	0.23580149349198	-6.55827527890406	0	0	0	1	1	-10.3597524836655
HAVANA	transcript	ENSG00000255497.1	processed_pseudogene	RP11-726G23.12	2	ENST00000533569.1	processed_pseudogene	RP11-726G23.12-001	0.00649739022453125	0.00574659392236339	1.10622580062815	0.269163204084002	0.368618368102269	-6.93568021386649	0	0	0	1	1	-10.3597524836655
HAVANA	transcript	ENSG00000254342.1	processed_pseudogene	RP11-726G23.6	2	ENST00000520479.1	processed_pseudogene	RP11-726G23.6-001	0.00687004635760836	0.00689138475156202	0.573904830090835	0.566291457654325	0.673262610582413	-7.38184069311859	0	0	0	1	1	-10.3597524836655
ENSEMBL	transcript	ENSG00000201329.2	snoRNA	U3	3	ENST00000364459.2	snoRNA	U3.11-201	0.00440034583938953	0.000896499068853308	0.188526694518861	0.85054063663141	0.90809949386968	-7.52859187428345	0	0	0	1	1	-10.3597524836655
HAVANA	transcript	ENSG00000250637.2	unprocessed_pseudogene	RP11-359P18.1	2	ENST00000511619.2	unprocessed_pseudogene	RP11-359P18.1-001	0.00159747599287742	-0.00158280993426696	-1.42549450008537	0.154641142028212	0.229149228744459	-6.53314543125461	0.00543926864038913	4.14420467839172e-05	0.161886550086589	0.873624317792214	1	-10.345759989736
HAVANA	transcript	ENSG00000254069.2	processed_pseudogene	RP11-359P18.7	2	ENST00000523451.2	processed_pseudogene	RP11-359P18.7-001	0.0036099268600049	0.00256987051178332	1.5244224065367	0.128038369737569	0.194144400849925	-6.38797425323602	0	0	0	1	1	-10.3597524836655
HAVANA	transcript	ENSG00000253319.1	processed_pseudogene	RP11-359P18.8	2	ENST00000523880.1	processed_pseudogene	RP11-359P18.8-001	0.000155103192149346	-0.000151721834989488	-0.260051343257257	0.794931712930194	0.866169644360399	-7.51256304150136	0	0	0	1	1	-10.3597524836655
HAVANA	transcript	ENSG00000253418.1	processed_pseudogene	SNX18P27	1	ENST00000523611.1	processed_pseudogene	SNX18P27-001	0.00123502160798889	0.000598224389655894	0.73718936877653	0.46135457092208	0.573712036075836	-7.27497198042352	0.0103863984052198	0.000131771267835875	0.452613143999764	0.657510215212701	0.891447129202919	-10.2510408154499
HAVANA	transcript	ENSG00000254145.1	processed_pseudogene	RP11-359P18.5	2	ENST00000519444.1	processed_pseudogene	RP11-359P18.5-001	0.000521599657460605	0.000323604394139096	0.36900764222944	0.712278953799133	0.800381278073359	-7.47832508340276	0	0	0	1	1	-10.3597524836655
HAVANA	transcript	ENSG00000253748.2	unprocessed_pseudogene	CYP4F44P	2	ENST00000520423.2	unprocessed_pseudogene	CYP4F44P-001	0.00144901652803883	0.00170599527506231	0.989635915345573	0.322832974587147	0.429165863852083	-7.0574989323963	0	0	0	1	1	-10.3597524836655
HAVANA	transcript	ENSG00000253195.2	unprocessed_pseudogene	RP11-359P18.6	2	ENST00000519172.2	unprocessed_pseudogene	RP11-359P18.6-001	0.00295477122597015	0.00675101587031348	2.34102780069175	0.0196245296683644	0.03553719057315	-4.82314821416208	0	0	0	1	1	-10.3597524836655
HAVANA	transcript	ENSG00000253845.1	processed_pseudogene	RP11-643N23.2	1	ENST00000517972.1	processed_pseudogene	RP11-643N23.2-001	0	0	0	1	1	-7.54634944069386	0	0	0	1	1	-10.3597524836655
HAVANA	transcript	ENSG00000253198.1	processed_pseudogene	RP11-643N23.1	1	ENST00000519417.1	processed_pseudogene	RP11-643N23.1-001	0	0	0	1	1	-7.54634944069386	0	0	0	1	1	-10.3597524836655
ENSEMBL	transcript	ENSG00000276685.1	misc_RNA	pRNA	3	ENST00000618609.1	misc_RNA	pRNA.9-201	0.00315800675386043	-0.00839328369799526	-1.23149050920981	0.218721021462832	0.30914828869193	-6.78977304286882	0	0	0	1	1	-10.3597524836655
HAVANA	transcript	ENSG00000253425.2	unprocessed_pseudogene	HSPA8P13	1	ENST00000523715.2	unprocessed_pseudogene	HSPA8P13-001	0.000142556898212656	0.00124188694244352	2.30257708593398	0.0217143392109953	0.0389944177234202	-4.91139952453429	0	0	0	1	1	-10.3597524836655
HAVANA	transcript	ENSG00000248498.3	unprocessed_pseudogene	ASNSP1	2	ENST00000518311.2	unprocessed_pseudogene	ASNSP1-001	0.0189073255587381	0.00935239641011629	3.25550777181377	0.0012089904643645	0.00263166159344482	-2.30679103825467	0.00492829691119902	-0.000124556615750106	-0.885036280282572	0.390544993622939	0.654823367449844	-9.95205477763506
HAVANA	transcript	ENSG00000254070.1	processed_pseudogene	RP11-790L1.3	2	ENST00000524225.1	processed_pseudogene	RP11-790L1.3-001	0	0	0	1	1	-7.54634944069386	0	0	0	1	1	-10.3597524836655
HAVANA	transcript	ENSG00000251470.1	unprocessed_pseudogene	ASNSP4	2	ENST00000511103.1	unprocessed_pseudogene	ASNSP4-001	0.000356128009908734	-0.000168194852475773	-0.233845610896448	0.81520099308008	0.881405814956076	-7.51902899286495	0	0	0	1	1	-10.3597524836655
HAVANA	transcript	ENSG00000228984.3	processed_pseudogene	RP11-101E19.8	2	ENST00000523498.1	processed_pseudogene	RP11-101E19.8-001	0.00178490593064671	0.000231980081312222	0.252439875831004	0.800805299030788	0.870569542812016	-7.51451176692396	0	0	0	1	1	-10.3597524836655
HAVANA	transcript	ENSG00000250857.3	processed_pseudogene	TRIM60P15	2	ENST00000509929.3	processed_pseudogene	TRIM60P15-001	0.00174069596226219	0.000939247345718569	0.800238402832728	0.423954477835887	0.536240106352828	-7.22659833159013	0	0	0	1	1	-10.3597524836655
HAVANA	transcript	ENSG00000253314.5	lincRNA	LINC00293	2	ENST00000519008.5	lincRNA	LINC00293-002	0.173043366197224	0.171469758422798	6.59319501613225	1.10058519099386e-10	5.09597533879675e-10	13.2738221148509	0.0224025183373759	0.00153617268599149	2.51250426779359	0.0243338018187998	0.103572130312006	-7.5582083375113
HAVANA	transcript	ENSG00000253314.5	lincRNA	LINC00293	2	ENST00000518278.5	lincRNA	LINC00293-004	0.041806690759907	0.0275472686688539	1.90767903107535	0.0570079486078272	0.0940617984009438	-5.73468982320768	0	0	0	1	1	-10.3597524836655
HAVANA	transcript	ENSG00000253314.5	lincRNA	LINC00293	2	ENST00000521715.5	lincRNA	LINC00293-001	0.0630750596882659	0.0823869585870978	10.2057492300545	2.47446730093417e-22	3.83888333328784e-21	39.6933665872347	0	0	0	1	1	-10.3597524836655
HAVANA	transcript	ENSG00000253314.5	lincRNA	LINC00293	2	ENST00000518962.1	lincRNA	LINC00293-005	0.000405151023522929	-0.000901551795697254	-1.28026788101741	0.201047295900942	0.28763631320648	-6.7287531880537	0	0	0	1	1	-10.3597524836655
HAVANA	transcript	ENSG00000253828.3	unprocessed_pseudogene	MTND2P38	2	ENST00000522536.3	unprocessed_pseudogene	MTND2P38-001	5.0687442957431e-05	-4.95824215469485e-05	-0.184147872604464	0.85397245488818	0.910561341229567	-7.52940716020947	0	0	0	1	1	-10.3597524836655
HAVANA	transcript	ENSG00000282321.1	unprocessed_pseudogene	MTND1P7	2	ENST00000632801.1	unprocessed_pseudogene	MTND1P7-001	0.000254232962299598	-0.000248690507399535	-0.270335007451915	0.787014596869762	0.860247440301047	-7.50983825824024	0	0	0	1	1	-10.3597524836655
ENSEMBL	transcript	ENSG00000252594.1	snRNA	RNU6-656P	3	ENST00000516785.1	snRNA	RNU6-656P-201	0.00620500651139994	0.00013868399926168	0.00965020551269566	0.992304236333041	1	-7.54630291140939	0	0	0	1	1	-10.3597524836655
HAVANA	transcript	ENSG00000254118.1	processed_pseudogene	MTCYBP20	2	ENST00000524239.1	processed_pseudogene	MTCYBP20-001	3.96123861475194e-05	-2.3488650556799e-05	-0.104017096497542	0.917197682140542	0.956679878959511	-7.54094366513127	0	0	0	1	1	-10.3597524836655
HAVANA	transcript	ENSG00000254156.1	transcribed_processed_pseudogene	MTND6P20	2	ENST00000522986.1	transcribed_processed_pseudogene	MTND6P20-001	0.00183602721503545	0.000130459927491178	0.0506637457087852	0.95961379214926	0.986855931681957	-7.54506697204304	0	0	0	1	1	-10.3597524836655
HAVANA	transcript	ENSG00000253803.1	processed_pseudogene	RP11-101E19.7	2	ENST00000518269.1	processed_pseudogene	RP11-101E19.7-001	0.000254479177370481	0.000190295261055006	0.558831967401265	0.576527743165552	0.682580338147723	-7.39036575253433	0	0	0	1	1	-10.3597524836655
HAVANA	transcript	ENSG00000253745.1	lincRNA	RP11-350F16.1	2	ENST00000524012.1	lincRNA	RP11-350F16.1-001	0.00339077265920648	-0.00231420832706421	-1.05427272583781	0.29226959524485	0.394989128196239	-6.99162995537266	0	0	0	1	1	-10.3597524836655
HAVANA	transcript	ENSG00000253782.1	lincRNA	RP11-350F16.2	1	ENST00000519032.1	lincRNA	RP11-350F16.2-001	0.000757154376632277	0.000150059636543721	0.126929062824425	0.899047806274239	0.943565197954535	-7.53829995025183	0	0	0	1	1	-10.3597524836655
HAVANA	transcript	ENSG00000215179.5	processed_pseudogene	MAPK6PS4	1	ENST00000517873.2	processed_pseudogene	MAPK6PS4-001	0.00050537923319216	0.000250072939214724	0.596617006617594	0.551034385071676	0.659353539595107	-7.36856699762584	0.000587161149562952	-3.13152613100241e-05	-0.479410818621061	0.638780413846773	0.876727501573687	-10.2378903127552
ENSEMBL	transcript	ENSG00000222099.1	misc_RNA	RN7SKP32	3	ENST00000410167.1	misc_RNA	RN7SKP32-201	0.0628551076799493	0.0595187728480727	3.63213597648214	0.000310236852648721	0.000727843148938367	-1.04103005833436	0.0800255193441629	0.00235309137797399	1.53766567162347	0.145613866209219	0.354867522491241	-9.18905198235534
HAVANA	transcript	ENSG00000248347.3	unprocessed_pseudogene	RP11-1134I14.2	1	ENST00000509729.3	unprocessed_pseudogene	RP11-1134I14.2-001	0.0646608098762368	0.0405376951661378	4.9341949215211	1.09936756466844e-06	3.37949053514314e-06	4.32896996961027	0.0557400823942423	0.00176238282378517	2.77381166473375	0.014520441528703	0.0708570031319142	-7.05989286272485
ENSEMBL	transcript	ENSG00000200986.1	snRNA	RNU6-819P	3	ENST00000364116.1	snRNA	RNU6-819P-201	0.0274034996613183	0.0359639725607603	1.6715279404701	0.0952460046226677	0.149354481895935	-6.15427943900451	0	0	0	1	1	-10.3597524836655
HAVANA	transcript	ENSG00000188873.4	processed_pseudogene	RPL10AP2	1	ENST00000479243.1	processed_pseudogene	RPL10AP2-001	0.00183576026551759	-0.000324951930270588	-0.237185013200065	0.812610858490425	0.879365224927239	-7.5182431736497	0	0	0	1	1	-10.3597524836655
HAVANA	transcript	ENSG00000248531.3	unprocessed_pseudogene	NDUFA5P12	1	ENST00000503796.3	unprocessed_pseudogene	NDUFA5P12-001	0.00094607618276397	0.000690379975400298	0.584481518213246	0.559161232329619	0.666750723299537	-7.37572334816759	0	0	0	1	1	-10.3597524836655
HAVANA	transcript	ENSG00000254348.1	processed_pseudogene	RP11-1134I14.4	2	ENST00000521874.1	processed_pseudogene	RP11-1134I14.4-001	1.25747002865026	0.530548251387934	7.25171356063274	1.58455494764804e-12	8.84632537958523e-12	17.4271706211944	2.21639046918333	0.0132425746655639	2.48629014714174	0.0256131443625163	0.107348067519982	-7.60718349246025
HAVANA	transcript	ENSG00000255366.1	lincRNA	RP11-1134I14.8	2	ENST00000528139.1	lincRNA	RP11-1134I14.8-001	0.986468143559851	0.661467146998588	18.9328232642857	1.30626673773035e-60	3.82985709591456e-57	127.223801010365	1.96974328868387	0.00880691128104516	4.42087061449005	0.000532977955602478	0.0061272969885082	-3.74115808011183
HAVANA	transcript	ENSG00000253502.1	processed_pseudogene	ATP6V1G1P2	1	ENST00000522436.1	processed_pseudogene	ATP6V1G1P2-001	0.0333261730563375	-0.00430716034508232	-0.507714745902209	0.611878319974301	0.714420721793619	-7.4175896992504	0.575715313849242	0.00236051566947429	0.691196120648406	0.500334678877664	0.764582165662136	-10.108549326485
HAVANA	transcript	ENSG00000253817.1	processed_pseudogene	RP11-1134I14.6	2	ENST00000517826.1	processed_pseudogene	RP11-1134I14.6-001	0.0222509622038294	0.0197635853606406	2.43021601859816	0.0154422767816972	0.0284833657259038	-4.61294506152734	0.205845909920524	-7.84994708682371e-06	-0.0025452386166428	0.99800380326172	1	-10.3597490217076
HAVANA	transcript	ENSG00000215177.3	IG_V_pseudogene	IGLV8OR8-1	2	ENST00000399730.2	IG_V_pseudogene	IGLV8OR8-1-001	0.0154660686713826	0.0118084910295032	1.81315880084054	0.0704095657876086	0.113874758430304	-5.9091912206649	0.0241657412634636	0.00165707940092322	1.62547404411697	0.125543703584876	0.326762104409075	-9.06242962001869
HAVANA	transcript	ENSG00000164808.16	protein_coding	SPIDR	2	ENST00000297423.8	protein_coding	SPIDR-001	0.315191074437713	0.232161084613197	11.3063068597776	1.54270631671129e-26	3.77110681237099e-25	49.2816727334085	1.12391215017495	0.00602978278868616	2.32150864286167	0.0352446105797559	0.135024491722401	-7.91004233459974
ENSEMBL	transcript	ENSG00000164808.16	protein_coding	SPIDR	3	ENST00000541342.2	protein_coding	SPIDR-201	0.876712318169089	0.0656119079840491	1.44595086414144	0.148820381238655	0.221583679848398	-6.50391855965721	1.42655337461403	-0.0119180847731004	-2.22377949698488	0.0424773847252475	0.154515990160701	-8.08516950532318
HAVANA	transcript	ENSG00000164808.16	protein_coding	SPIDR	2	ENST00000523814.5	nonsense_mediated_decay	SPIDR-016	1.18464163234875	0.18495913446882	3.07627364653769	0.00221141918686305	0.00464750309966732	-2.86258055223083	1.80688202045699	0.00556731236928766	0.961599207390694	0.351977849997862	0.612677000831886	-9.8806922811123
HAVANA	transcript	ENSG00000164808.16	protein_coding	SPIDR	1	ENST00000518074.5	protein_coding	SPIDR-002	1.02455974140791	0.27920251835906	6.63249323498794	8.62206562971534e-11	4.03685129223477e-10	13.5124746177896	0.86313257038675	0.00385040325598334	1.45831506413219	0.16602470910479	0.38738269371415	-9.29909526829054
HAVANA	transcript	ENSG00000164808.16	protein_coding	SPIDR	2	ENST00000522900.5	processed_transcript	SPIDR-018	1.56450126575722	0.432938747004628	7.39371080090407	6.09444632489333e-13	3.54888494447559e-12	18.3648766655099	1.73383493573056	0.0054134335986698	0.767672683062131	0.454973892480663	0.721416787000384	-10.0510379656813
HAVANA	transcript	ENSG00000164808.16	protein_coding	SPIDR	2	ENST00000517824.5	nonsense_mediated_decay	SPIDR-003	0.467102226383413	0.239119404887574	6.00470433656898	3.6999935277218e-09	1.46749177959662e-08	9.84438857106461	1.45766630567155	0.000577487406766277	0.0873679654643357	0.931571431838755	1	-10.3556744079168
HAVANA	transcript	ENSG00000164808.16	protein_coding	SPIDR	2	ENST00000521550.5	processed_transcript	SPIDR-010	0.0163650010153848	-0.00341262201219021	-0.519808619591824	0.60342807668701	0.706889648739871	-7.41138416032869	0.052138360291405	-0.000370231370544632	-0.242822301482027	0.811536612259367	1	-10.3283066932229
HAVANA	transcript	ENSG00000164808.16	protein_coding	SPIDR	2	ENST00000524126.5	nonsense_mediated_decay	SPIDR-005	0.0212189754948159	0.00347418903563746	0.328809293337677	0.742438143595569	0.824932203873584	-7.49233695515821	0.383135680691479	0.00228227442037505	0.630732266887291	0.538008388961194	0.799344188713528	-10.1500142216056
HAVANA	transcript	ENSG00000164808.16	protein_coding	SPIDR	2	ENST00000522222.5	nonsense_mediated_decay	SPIDR-017	0.671350393925655	0.258422606505561	7.06357170692049	5.49674163172657e-12	2.90322900799394e-11	16.2074503245567	0.304720641745765	-0.000762842122684392	-0.336487605862918	0.741312515821831	0.95917499659471	-10.2994803225217
HAVANA	transcript	ENSG00000164808.16	protein_coding	SPIDR	2	ENST00000519661.5	nonsense_mediated_decay	SPIDR-006	0.314354872275796	0.0848490754554734	2.83468043888443	0.00477367668621991	0.00956556533466284	-3.56372368531415	0.295425251866527	0.000332092498853415	0.0655485027734056	0.948630439635427	1	-10.3574567250046
HAVANA	transcript	ENSG00000164808.16	protein_coding	SPIDR	2	ENST00000524141.5	retained_intron	SPIDR-007	1.43735827085677	0.708638913698651	13.0036968159127	1.73102321949876e-33	9.41674713907223e-32	65.1539927023508	2.2667748064816	0.0137803705608802	4.93242387659387	0.000197851083176944	0.00300862912812452	-2.72075265040282
HAVANA	transcript	ENSG00000164808.16	protein_coding	SPIDR	2	ENST00000524033.5	nonsense_mediated_decay	SPIDR-008	0.943068773459149	0.0838413985210762	1.8359482022991	0.066961673768376	0.108823453308119	-5.8679178837536	1.35873740520636	0.00994560951685006	2.25716244601683	0.0398632550101336	0.147667466625443	-8.02575323761367
HAVANA	transcript	ENSG00000164808.16	protein_coding	SPIDR	2	ENST00000522117.5	nonsense_mediated_decay	SPIDR-009	0.027838659380417	0.0355903030365376	1.79634240535964	0.0730463735993371	0.117714609430663	-5.93932077394362	0.062678885089913	0.00270339500368946	1.29778551140711	0.21458146997588	0.459090861927554	-9.50813857820393
HAVANA	transcript	ENSG00000164808.16	protein_coding	SPIDR	2	ENST00000524006.5	protein_coding	SPIDR-004	0.112934157991598	-0.000855161306994718	-0.0578464760474419	0.95389413413098	0.982760903352537	-7.54467755862088	0.318240662218583	0.00249604196800369	0.793576708652598	0.440206809781545	0.706586374969108	-10.0302954446063
HAVANA	transcript	ENSG00000164808.16	protein_coding	SPIDR	2	ENST00000521214.5	processed_transcript	SPIDR-019	0.469084286153546	0.176753254461956	6.491827417038	2.05471145752325e-10	9.25593160026951e-10	12.6637349297939	0.473022566012601	0.00493293243401409	1.88773308240882	0.0791934902012403	0.241509777814625	-8.65658631836699
HAVANA	transcript	ENSG00000164808.16	protein_coding	SPIDR	2	ENST00000521798.1	retained_intron	SPIDR-020	0.616325111356565	0.176965761411422	5.26946669252821	2.04156326963196e-07	6.7667904964054e-07	5.95296261748099	1.17381361753998	0.0101892751710653	4.67320516479446	0.000325711124678713	0.00428690398054519	-3.23502230741496
HAVANA	transcript	ENSG00000164808.16	protein_coding	SPIDR	2	ENST00000521918.6	processed_transcript	SPIDR-021	1.73870084058089	0.450332619320686	6.53106383283277	1.61511740996779e-10	7.3522145776711e-10	12.8989382851207	2.05378500368212	0.0110799763155829	1.19704060470457	0.250452012691311	0.499363919125446	-9.62944804556652
HAVANA	transcript	ENSG00000164808.16	protein_coding	SPIDR	2	ENST00000524157.2	processed_transcript	SPIDR-022	2.88512392192915	0.436698799633101	5.75389601429967	1.52539795139497e-08	5.67361159495825e-08	8.46687496002425	1.14814615813133	0.0138360913018405	4.67489646697878	0.000324645306961582	0.00427660104673546	-3.23164704667808
HAVANA	transcript	ENSG00000164808.16	protein_coding	SPIDR	1	ENST00000519401.5	protein_coding	SPIDR-012	0.533930404411774	0.0995102273614279	3.18911457126011	0.00151701034939942	0.00325841647821687	-2.51619339010816	0.483002000879829	0.0039116781580737	0.640219400262846	0.531994383921715	0.794048376545782	-10.1437448299657
HAVANA	transcript	ENSG00000164808.16	protein_coding	SPIDR	2	ENST00000519141.5	processed_transcript	SPIDR-013	0.200197767137276	0.145662821437676	5.23918076499564	2.38593141705609e-07	7.85663558299665e-07	5.80232652904789	0.87828668258248	0.0193945569331329	1.89628912953765	0.0779799476778222	0.238947774220226	-8.64270389978432
HAVANA	transcript	ENSG00000164808.16	protein_coding	SPIDR	1	ENST00000517693.5	protein_coding	SPIDR-023	0.475903947894605	0.306307178549429	10.3737892753898	5.86891181898251e-23	9.7215389147254e-22	41.1172677223185	0.0368434253754523	0.00173153392225799	1.36149975667862	0.194090816577659	0.430355261380524	-9.42741755978077
HAVANA	transcript	ENSG00000164808.16	protein_coding	SPIDR	2	ENST00000519362.5	retained_intron	SPIDR-015	0.246051939900448	0.13414671462845	5.92942242398917	5.68994997476847e-09	2.21388157970085e-08	9.42555607446219	0.474011484076503	0.00799955734004415	3.07278343416172	0.00797244520485392	0.0452952569426737	-6.47195358900855
HAVANA	transcript	ENSG00000164808.16	protein_coding	SPIDR	2	ENST00000522321.5	processed_transcript	SPIDR-024	0.359535283389886	0.196938588697745	7.21334359537981	2.04630960045927e-12	1.12843685370927e-11	17.17630682875	0.266974477376522	-0.00286676165070303	-1.24602237622679	0.232468455521231	0.483554817076949	-9.57145523514794
HAVANA	transcript	ENSG00000164808.16	protein_coding	SPIDR	2	ENST00000518692.1	processed_transcript	SPIDR-025	0.256142133425123	0.116093605442666	5.09280224053928	5.01473467721709e-07	1.59724430152604e-06	5.08525540823426	0.610746072083643	0.00584851755245559	1.76043725945093	0.0993542488893134	0.282261189432626	-8.85849205619752
HAVANA	transcript	ENSG00000164808.16	protein_coding	SPIDR	2	ENST00000517619.5	protein_coding	SPIDR-029	1.20916053858011	0.404011260530216	5.55747191532658	4.46743201777401e-08	1.58395316350352e-07	7.42400885657885	1.49019832992547	-0.00918974529006458	-1.0994234963361	0.289462198778982	0.542358193872107	-9.7392676554399
HAVANA	transcript	ENSG00000164808.16	protein_coding	SPIDR	1	ENST00000518060.5	protein_coding	SPIDR-030	0.650480862424484	0.485759695923242	11.413526613471	5.82145190599629e-27	1.49328071234017e-25	50.2475021511597	0.0749645485475467	-0.000271669156775095	-0.179556082010818	0.859980467420442	1	-10.342542366
HAVANA	transcript	ENSG00000164808.16	protein_coding	SPIDR	2	ENST00000518711.1	retained_intron	SPIDR-027	0.586293024548246	0.278109226801918	7.9714111434112	1.08097833051549e-14	7.50416020390151e-14	22.3278880108384	0.892654408152863	0.0112981299828886	6.16985141329228	2.06345204918388e-05	0.000643599541724219	-0.369814678344486
HAVANA	transcript	ENSG00000164808.16	protein_coding	SPIDR	2	ENST00000588781.1	processed_transcript	SPIDR-032	2.075614284031	0.912140397204885	9.39528683359065	2.05978958061874e-19	2.33628353621794e-18	33.0451266747299	2.47934002436775	0.0182095504023664	2.37231929048246	0.0319588202025979	0.125901722832378	-7.81762019101804
HAVANA	transcript	ENSG00000253330.1	processed_pseudogene	RP11-697N18.3	1	ENST00000519856.1	processed_pseudogene	RP11-697N18.3-001	0.0142842540004958	0.0136603450965523	4.51829255076684	7.79556529619185e-06	2.18932498735215e-05	2.44949408182283	0.720076556409812	0.004412747570997	2.78491371960124	0.0142026929512729	0.0696964426170909	-7.03835920451844
HAVANA	transcript	ENSG00000269924.1	sense_intronic	RP11-697N18.4	2	ENST00000602578.1	sense_intronic	RP11-697N18.4-001	0.820899498248149	0.268508642253573	6.59090742201576	1.11629578216816e-10	5.16494513985183e-10	13.2599665062624	1.19463264229185	0.0173539174921367	8.42538037600213	5.69220967880419e-07	7.4346162558839e-05	3.40488000980658
HAVANA	transcript	ENSG00000251354.3	unprocessed_pseudogene	RP11-697N18.1	1	ENST00000508013.3	unprocessed_pseudogene	RP11-697N18.1-001	0.00317746768409559	0.00489930578196249	2.07827992912132	0.0381954245919047	0.0653443370751903	-5.39763576166711	0.945247343925783	0.00962107209502749	4.57854919540802	0.000391487069184227	0.00488937937547733	-3.42430493492849
HAVANA	transcript	ENSG00000254065.1	processed_pseudogene	RP11-697N18.2	1	ENST00000517810.1	processed_pseudogene	RP11-697N18.2-001	0.000613869654716431	-0.000883761838496534	-1.16555335362747	0.244353347177674	0.339649987767846	-6.86851450589765	0.371498241156125	0.000428227724297335	0.178916581888837	0.860473491575642	1	-10.3426646029767
ENSEMBL	transcript	ENSG00000207369.1	snRNA	RNU6-665P	3	ENST00000384639.1	snRNA	RNU6-665P-201	1.09939211122255	0.151006539311421	1.55557513051138	0.120444777688949	0.183932173761695	-6.34026206818477	0.930526113804607	-0.0164398507297125	-1.46330089711055	0.164675441375256	0.385266475547527	-9.29230752050582
HAVANA	transcript	ENSG00000221869.4	protein_coding	CEBPD	2	ENST00000408965.3	protein_coding	CEBPD-001	0.646831080995796	0.818274098371621	14.1697488776389	1.56366626786143e-38	1.58658819383349e-36	76.6867146680281	1.2006337119101	0.0112800446112933	3.6353883577548	0.00255696248733373	0.0194212824472397	-5.3365746215826
HAVANA	transcript	ENSG00000253729.7	protein_coding	PRKDC	2	ENST00000314191.6	protein_coding	PRKDC-002	2.28053096020846	0.715675575603865	13.5826430107649	5.73000483056562e-36	4.23951295256742e-34	70.8234314850424	3.40105983204324	0.0054813043875265	1.51192933727145	0.1519888509062	0.365175526783745	-9.22520966523466
HAVANA	transcript	ENSG00000253729.7	protein_coding	PRKDC	2	ENST00000338368.7	protein_coding	PRKDC-001	1.26597816784914	0.476717367380824	7.51277801202834	2.70528149757201e-13	1.63445672362538e-12	19.1623794066919	2.53568551249845	0.00866077704596249	3.56658813800014	0.00293824177910913	0.0215414771443099	-5.47650861017796
HAVANA	transcript	ENSG00000253729.7	protein_coding	PRKDC	1	ENST00000536429.1	protein_coding	PRKDC-010	0.00812394975399559	-0.00504014492267162	-0.935911328342064	0.34977272627116	0.45873050342672	-7.1090894203725	0.170795792874134	0.000145645902554164	0.0551163163904965	0.956796336408532	1	-10.3581292544445
HAVANA	transcript	ENSG00000253729.7	protein_coding	PRKDC	2	ENST00000536483.1	retained_intron	PRKDC-011	0.38060499370014	0.521276874164679	11.5565652006634	1.57343627108286e-27	4.29818765427584e-26	51.5442401507341	0.620977562429699	0.00371808160345932	0.682671176121995	0.505551299636375	0.769697778692105	-10.1146114368399
HAVANA	transcript	ENSG00000253729.7	protein_coding	PRKDC	2	ENST00000521331.5	retained_intron	PRKDC-004	0.235621958360725	0.168985396008452	8.37511335009463	5.65152909909488e-16	4.47561005107035e-15	25.2336288182788	0.472915750132763	0.0064225936454411	2.55246317762409	0.0225006316618387	0.0980344027500392	-7.48316758861971
HAVANA	transcript	ENSG00000253729.7	protein_coding	PRKDC	2	ENST00000536710.1	retained_intron	PRKDC-009	0.487677882469635	0.181767867211563	5.76801680044888	1.41032850296702e-08	5.26515850974639e-08	8.54306921395418	0.709903722317724	0.00307958866529977	0.844913060820419	0.411853088285582	0.677334959953142	-9.98733100828461
HAVANA	transcript	ENSG00000253729.7	protein_coding	PRKDC	2	ENST00000432581.2	retained_intron	PRKDC-008	0.485106376784805	0.157685513628521	5.16384821405349	3.50452493158611e-07	1.13439980969402e-06	5.43101285835216	0.501287225987295	0.00615273026483098	1.90902809207191	0.0762041081426065	0.234987090016441	-8.62196454955157
HAVANA	transcript	ENSG00000253729.7	protein_coding	PRKDC	2	ENST00000546304.1	retained_intron	PRKDC-007	0.604435452713479	0.110079538823507	2.17062935656544	0.0304312286888412	0.0531194435663128	-5.20335408099064	0.802633370523724	0.00893448341146886	1.48955730300059	0.157719797496483	0.374397854075441	-9.25627909949558
HAVANA	transcript	ENSG00000253729.7	protein_coding	PRKDC	2	ENST00000541488.1	retained_intron	PRKDC-003	0.688778574958348	0.239642935200145	6.81315265726389	2.76583662623721e-11	1.36104465338507e-10	14.6248036419542	1.11800535629857	0.006926495119427	1.59835085489377	0.131473545408922	0.332033121638449	-9.10207026418333
HAVANA	transcript	ENSG00000253729.7	protein_coding	PRKDC	2	ENST00000535375.1	retained_intron	PRKDC-006	0.481375559458833	0.0825591758095896	2.57734119493989	0.0102430481184614	0.0194710988716197	-4.24943985145857	0.592545318704365	0.000862921848809444	0.259617136684243	0.798800691014413	1	-10.3238167546449
HAVANA	transcript	ENSG00000253729.7	protein_coding	PRKDC	1	ENST00000540819.1	protein_coding	PRKDC-005	0.616170857067092	-0.0928182517846335	-2.58001554525694	0.010165122314429	0.0193358797056435	-4.24263969407355	0.487630638079477	0.00488670099832244	1.33173100695121	0.203458783140168	0.443614851627059	-9.46550913713805
ENSEMBL	transcript	ENSG00000207450.1	misc_RNA	Y_RNA	3	ENST00000384719.1	misc_RNA	Y_RNA.565-201	0.763686398750549	0.282759845156959	2.95135449306058	0.00331309155350376	0.00679335586508811	-3.23202530339723	1.02992616750686	0.00194384112460747	0.129786939016361	0.898514219971351	1	-10.3507559483729
HAVANA	transcript	ENSG00000104738.16	protein_coding	MCM4	2	ENST00000518221.5	protein_coding	MCM4-008	0.199876236734974	0.0201460484298473	0.929488270983547	0.353086681514147	0.462277418159786	-7.11506536353371	0.0432135049886251	0.00111238044788012	0.902484471363543	0.381513763910966	0.64492750531511	-9.93625587963044
HAVANA	transcript	ENSG00000104738.16	protein_coding	MCM4	2	ENST00000523944.5	protein_coding	MCM4-004	1.60134782589435	0.26995402330892	5.93391086433835	5.54649649465137e-09	2.16076209427322e-08	9.45039921161689	2.63986847646406	8.4630189726437e-06	0.00460137768136013	0.996391210232326	1	-10.3597411690366
HAVANA	transcript	ENSG00000104738.16	protein_coding	MCM4	2	ENST00000262105.6	protein_coding	MCM4-001	0.0254085062284379	-0.00758138174845563	-0.664881856920642	0.506434012719513	0.617545560918444	-7.32557493186224	0.0537264867698489	0.00290387902558528	2.72006721857651	0.0161589647093935	0.0766871547541514	-7.16375440848165
HAVANA	transcript	ENSG00000104738.16	protein_coding	MCM4	2	ENST00000520994.1	retained_intron	MCM4-006	0.0708209745666286	-0.000217644276484665	-0.0193020839246397	0.984607856884822	1	-7.54616329134281	0.154684553553203	0.00380831175345596	2.98354293651229	0.00954147063019013	0.0518265562741128	-6.64903684378499
HAVANA	transcript	ENSG00000104738.16	protein_coding	MCM4	2	ENST00000520934.1	retained_intron	MCM4-007	0.0114803998570305	-0.0101587002903349	-2.52139961189989	0.0120000705949536	0.0225494066036416	-4.39010947094864	0.0519248805044783	4.72941612497668e-05	0.0497558634598332	0.960994295433936	1	-10.3584296159551
HAVANA	transcript	ENSG00000104738.16	protein_coding	MCM4	2	ENST00000524086.5	nonsense_mediated_decay	MCM4-005	0.0147200458228674	0.00969783656869787	1.54181200510957	0.123754820111675	0.188357321585394	-6.36145896325208	0.0189462784668562	-0.00101046818489899	-2.21070263544271	0.0435443966089246	0.157264514001653	-8.1083257087379
HAVANA	transcript	ENSG00000104738.16	protein_coding	MCM4	2	ENST00000519170.1	protein_coding	MCM4-009	0.332496238404159	0.126855960974132	2.56337356016621	0.0106587714760926	0.0202046507369624	-4.28484421813646	0.841889379690588	-0.002154523145281	-0.230091904660878	0.821227481792832	1	-10.3315116367308
HAVANA	transcript	ENSG00000104738.16	protein_coding	MCM4	2	ENST00000519138.1	retained_intron	MCM4-010	0.291820559817095	0.00991949317859481	0.284785700462342	0.775926785911663	0.851630978292705	-7.50583086514612	0.649896701179683	0.0142681541108312	2.240640442892	0.0411376387550816	0.151083356362681	-8.0552135753253
HAVANA	transcript	ENSG00000104738.16	protein_coding	MCM4	1	ENST00000520637.1	protein_coding	MCM4-011	0.0203107422859553	0.00591545505203207	0.543155956973086	0.587265594122954	0.692247687303473	-7.3989915659451	0.319913612842322	0.00521883131475935	1.13354115456976	0.275340177719572	0.525966838116549	-9.70177202360528
HAVANA	transcript	ENSG00000104738.16	protein_coding	MCM4	2	ENST00000518680.1	processed_transcript	MCM4-012	0.494600555671033	0.188065355866756	6.58055886743747	1.19015793346786e-10	5.48975612592011e-10	13.1973373028893	0.17748514885634	0.00017751763281701	0.109220510952262	0.914521344302933	1	-10.3533802000053
HAVANA	transcript	ENSG00000104738.16	protein_coding	MCM4	2	ENST00000517709.1	retained_intron	MCM4-013	0.201542132324389	0.0523706675659281	1.78930458723961	0.0741737008370246	0.119348427681133	-5.95184801721854	0.476419969377624	0.0125048406176848	2.26678320252345	0.0391383168002555	0.145643947026002	-8.00855053398343
HAVANA	transcript	ENSG00000104738.16	protein_coding	MCM4	2	ENST00000519470.1	retained_intron	MCM4-019	0.143174236555101	0.111623479194096	2.74797475065698	0.00621412961084169	0.0122296590908542	-3.80183245849798	0.33574355437592	-0.00354890170840071	-0.719412268564831	0.483295627238836	0.749529273928002	-10.0879834575246
HAVANA	transcript	ENSG00000104738.16	protein_coding	MCM4	2	ENST00000523853.1	retained_intron	MCM4-014	0.503049524052835	0.300186828015281	4.98902322394714	8.40081603842142e-07	2.61407514922686e-06	4.58796096579914	0.983978443223308	0.00332779353860037	0.392884636433227	0.700107141192984	0.926087153219223	-10.2776986672007
HAVANA	transcript	ENSG00000104738.16	protein_coding	MCM4	2	ENST00000518382.1	nonsense_mediated_decay	MCM4-015	0.122180928858622	0.0922628608630622	2.14793071198508	0.0322013246038001	0.0559388380130994	-5.25187527163486	0.948395326970054	0.000236939733250259	0.0219652318521438	0.982774421854964	1	-10.3594946561623
HAVANA	transcript	ENSG00000104738.16	protein_coding	MCM4	2	ENST00000521261.1	retained_intron	MCM4-017	0.0614474052033422	0.0196733314990396	2.96708252044525	0.00315105066372224	0.00647969778471289	-3.18632292060458	0.149547874842168	0.00225357867809005	2.26482904851001	0.0392845574189651	0.146058103345636	-8.01204755723587
HAVANA	transcript	ENSG00000104738.16	protein_coding	MCM4	2	ENST00000521151.1	retained_intron	MCM4-018	0.26238231554667	0.031376383444748	1.55275455616594	0.121117403313759	0.18482715591371	-6.34462129610875	0.237973008927412	0.002196574045203	1.27286280795545	0.223052289862361	0.470521957389043	-9.53888121299085
ENSEMBL	transcript	ENSG00000222522.1	snRNA	RNU6-519P	3	ENST00000410590.1	snRNA	RNU6-519P-201	0.480791919569231	0.407011130604556	5.04456447326937	6.38087190203707e-07	2.00995111557095e-06	4.85295755674763	0.335230976160518	-0.00351216195194991	-0.393436501686757	0.699708462795871	0.925817642293368	-10.2774692092324
HAVANA	transcript	ENSG00000169139.11	protein_coding	UBE2V2	2	ENST00000523111.6	protein_coding	UBE2V2-001	2.19077925432782	0.201017382250658	3.96529208432257	8.40570526049261e-05	0.000210865058866581	0.18781737150299	3.74170015622517	0.00724745230797367	2.04080656187536	0.0598675151856191	0.197631414446151	-8.40269973097603
HAVANA	transcript	ENSG00000169139.11	protein_coding	UBE2V2	2	ENST00000523432.5	protein_coding	UBE2V2-009	2.07231832974219	0.612525018742308	7.25853886209841	1.51392124698364e-12	8.47004249138366e-12	17.471907354371	4.2792052100349	0.00499350799231649	1.01910616118397	0.32481832360652	0.582499722760699	-9.82367300841473
HAVANA	transcript	ENSG00000169139.11	protein_coding	UBE2V2	1	ENST00000521346.5	protein_coding	UBE2V2-007	0.864425517764334	0.0858005355689406	1.73120969594723	0.0840340798214588	0.133565230216804	-6.05340128112072	1.31254652515525	-0.00560409444180865	-1.19770227673139	0.250202104603221	0.499118541555442	-9.62867730616298
HAVANA	transcript	ENSG00000169139.11	protein_coding	UBE2V2	2	ENST00000518360.5	nonsense_mediated_decay	UBE2V2-008	1.44568313815702	0.0485453218573766	0.775295346263211	0.438533358925115	0.55093415852119	-7.24620879631581	1.80439440655976	0.0031817088703006	0.712941329756388	0.487172258059144	0.752831495176125	-10.0927677673446
HAVANA	transcript	ENSG00000169139.11	protein_coding	UBE2V2	2	ENST00000517630.5	protein_coding	UBE2V2-006	0.410976295976268	-0.0821777223129147	-1.23134770046663	0.218774359393953	0.309205879763067	-6.78994823684818	1.4195982811485	-0.0154032492122131	-1.41164172411629	0.179105775892379	0.407703490367424	-9.36179283283293
HAVANA	transcript	ENSG00000169139.11	protein_coding	UBE2V2	2	ENST00000520809.1	protein_coding	UBE2V2-002	0.714947041310047	0.160683575800567	5.48696593588246	6.52076097477607e-08	2.27352238043886e-07	7.05746747029903	0.809906995088252	0.0122828929749334	5.05002494066457	0.000158225276957297	0.00256553503548803	-2.48961600802972
HAVANA	transcript	ENSG00000169139.11	protein_coding	UBE2V2	1	ENST00000520595.2	nonsense_mediated_decay	UBE2V2-010	0.972800414301056	0.308708255962382	7.94660844476536	1.29130933702195e-14	8.89668292459025e-14	22.1529596686279	1.3170674764119	0.00855123355068114	3.04149682676833	0.00849118324033634	0.0475170513450471	-6.53417024846986
HAVANA	transcript	ENSG00000169139.11	protein_coding	UBE2V2	2	ENST00000521628.1	retained_intron	UBE2V2-003	0.232423402362624	0.0670037927581139	3.03015042665486	0.00257148128787281	0.00535170404317455	-3.00070738877029	0.539039944973098	0.0157523199457331	3.66362594348006	0.00241528052110287	0.0186024367076993	-5.27910227399098
HAVANA	transcript	ENSG00000253843.1	processed_pseudogene	RP11-769N21.2	1	ENST00000519711.1	processed_pseudogene	RP11-769N21.2-001	0.000423041246889196	8.78844658225345e-05	0.165351535945788	0.868734437039194	0.921330148053736	-7.53268921747636	0	0	0	1	1	-10.3597524836655
HAVANA	transcript	ENSG00000253654.2	processed_pseudogene	CTD-2210A23.1	1	ENST00000520250.2	processed_pseudogene	CTD-2210A23.1-001	2.53560988926134e-05	-2.48033183511652e-05	-0.112647138320271	0.910355730770832	0.951777161202416	-7.54000945809623	0	0	0	1	1	-10.3597524836655
ENSEMBL	transcript	ENSG00000252710.1	snRNA	RNU6-295P	3	ENST00000516901.1	snRNA	RNU6-295P-201	0.000916201876279664	0.00047119157839532	0.150915185277627	0.88010376675651	0.929838616121655	-7.53497030676197	0	0	0	1	1	-10.3597524836655
ENSEMBL	transcript	ENSG00000277418.1	rRNA	5S_rRNA	3	ENST00000612086.1	rRNA	5S_rRNA.23-201	0.00419353156043472	-0.00799003839805919	-1.19946469336897	0.230918003459569	0.323732475707012	-6.82855586964707	0	0	0	1	1	-10.3597524836655
HAVANA	transcript	ENSG00000224594.2	processed_pseudogene	RPL29P19	1	ENST00000425197.2	processed_pseudogene	RPL29P19-001	0.0149924758081795	-0.00491612001383793	-0.774217464164396	0.439169814195388	0.551557371034733	-7.24704227564795	0.0166147162822458	0.00113929483078257	1.62233284489572	0.126218460428291	0.326762104409075	-9.0670442336805
HAVANA	transcript	ENSG00000279881.1	TEC	RP11-513O13.1	2	ENST00000622926.1	TEC	RP11-513O13.1-001	0.00296077628784935	-0.000150901484950648	-0.19379556023726	0.846415030264835	0.905032663174828	-7.52758548032546	0.00630589162670244	1.50694601700545e-06	0.0139707341176389	0.989043307659073	1	-10.3596481797992
HAVANA	transcript	ENSG00000253140.1	lincRNA	RP11-567J20.3	2	ENST00000521359.1	lincRNA	RP11-567J20.3-001	0.00305752044106763	0.00134325740133793	0.702058317682193	0.482970974409607	0.594954674854979	-7.30020834698352	0.0037030730944967	-0.00019749723170649	-1.14633103353112	0.270182145271813	0.520088980214256	-9.68746831541848
HAVANA	transcript	ENSG00000253688.2	lincRNA	RP11-567J20.2	2	ENST00000636550.1	lincRNA	RP11-567J20.2-002	0.0162004978269615	0.00790474146555134	2.25753691850259	0.0244071000486445	0.0434042958089789	-5.01295501044242	0.00984047747051313	-0.000209646685260892	-1.35047382521487	0.19751901235074	0.435245033215743	-9.44160249976947
HAVANA	transcript	ENSG00000253688.2	lincRNA	RP11-567J20.2	1	ENST00000524011.1	lincRNA	RP11-567J20.2-001	0.214927874270941	0.0997342618839188	6.05088331254	2.83529088342816e-09	1.13764910137235e-08	10.1035664234903	0.033472802896211	0.000322493136318726	0.550857377978125	0.590099582768082	0.847390834684244	-10.1992623590752
HAVANA	transcript	ENSG00000253608.1	antisense	RP11-770E5.1	2	ENST00000522575.1	antisense	RP11-770E5.1-001	0.00387862131652658	0.00167082987499234	1.68346031068543	0.0929130809472361	0.146074798884803	-6.13439031147128	0.0165624249512983	5.54684724307789e-05	0.264125990933254	0.795391410409827	1	-10.3225607107447
HAVANA	transcript	ENSG00000233858.4	lincRNA	AC026904.1	2	ENST00000430626.1	lincRNA	AC026904.1-001	0.0257639363784048	0.0152929752835029	5.6214051442505	3.15958896961548e-08	1.13824702540589e-07	7.75994982303551	0.0332099075051982	0.000800823226930481	2.871994468487	0.0119347828548991	0.0612270474641737	-6.86858057721732
HAVANA	transcript	ENSG00000253702.1	lincRNA	RP11-567J20.1	2	ENST00000523038.1	lincRNA	RP11-567J20.1-001	0.00170376957712085	0.00062219626139018	0.470156983698107	0.638448808865725	0.737613037281671	-7.43593080272821	0	0	0	1	1	-10.3597524836655
HAVANA	transcript	ENSG00000253455.1	lincRNA	RP11-770E5.3	1	ENST00000521660.1	lincRNA	RP11-770E5.3-001	0.0285338899629746	0.00112607738628936	0.101616122754396	0.919102305536614	0.958000120422161	-7.54119033989725	0.068103017321942	0.000924958410174947	0.768460505247292	0.454520270325177	0.720866257021243	-10.0504164647667
HAVANA	transcript	ENSG00000253892.1	lincRNA	RP11-770E5.2	1	ENST00000518620.1	lincRNA	RP11-770E5.2-001	0.000788914425242428	0.00412016823013555	2.8053154429485	0.00522348431887489	0.0104048066016117	-3.64516758496929	0.0279244456668186	-2.12431837895408e-05	-0.0231837023818105	0.981819050824133	1	-10.359465258543
HAVANA	transcript	ENSG00000034239.10	protein_coding	EFCAB1	2	ENST00000521002.5	processed_transcript	EFCAB1-002	0.0343713967019099	0.071492875965275	9.49231348275934	9.38993711533225e-20	1.10553895617425e-18	33.8212352295367	0.0734853046948482	0.00189934671160476	3.25732945502337	0.00549226026544143	0.0343857923898134	-6.10245842016221
HAVANA	transcript	ENSG00000034239.10	protein_coding	EFCAB1	2	ENST00000523008.5	protein_coding	EFCAB1-010	0.0234543073214323	0.042318557640862	6.2662248410187	8.0173535779158e-10	3.40683763549931e-09	11.3346736431817	0.0135129133164481	-0.000402234941691218	-1.12916128178766	0.277123519447657	0.527951333158041	-9.70663941992989
ENSEMBL	transcript	ENSG00000034239.10	protein_coding	EFCAB1	3	ENST00000433756.1	protein_coding	EFCAB1-201	0.154186207693087	0.0748174374917682	4.63487163437146	4.56818239861789e-06	1.31485847793298e-05	2.96104652715504	0.538591651901261	0.00522662554519479	6.06482924500879	2.47976411548965e-05	0.00072769630014723	-0.561887607350469
HAVANA	transcript	ENSG00000034239.10	protein_coding	EFCAB1	2	ENST00000521701.5	nonsense_mediated_decay	EFCAB1-007	0.122292086872636	0.0473513910275141	2.83440846128155	0.00477767622630275	0.00957250555921851	-3.56448178372044	0.164495852423149	-0.0020575621661118	-1.09814788680174	0.29000049041528	0.542999050024752	-9.7406508007296
HAVANA	transcript	ENSG00000034239.10	protein_coding	EFCAB1	2	ENST00000262103.7	protein_coding	EFCAB1-001	0.159252438212488	0.127053757119787	6.52146551219405	1.71326972489506e-10	7.77919418946758e-10	12.8412906924824	0.693564595856569	0.00303469034354024	1.58161514292015	0.135250893674723	0.338017370789344	-9.12629623172918
HAVANA	transcript	ENSG00000034239.10	protein_coding	EFCAB1	2	ENST00000522254.5	protein_coding	EFCAB1-006	0.0636758813929171	0.0395521685150055	2.71916797604479	0.00677327139929676	0.0132518738198565	-3.8793532961389	0.323293191168106	0.000672048685358086	0.234995545804072	0.817490970242159	1	-10.3302973953216
HAVANA	transcript	ENSG00000034239.10	protein_coding	EFCAB1	2	ENST00000523092.5	protein_coding	EFCAB1-008	0.0641946537111902	0.0347259411549806	2.05991611720154	0.039925944897864	0.0680595014088062	-5.43527988440877	0.161435338860837	-0.00459299536121668	-1.7467851024146	0.10176569927587	0.286859293341083	-8.87961097493957
HAVANA	transcript	ENSG00000034239.10	protein_coding	EFCAB1	2	ENST00000519425.1	retained_intron	EFCAB1-004	0.1229828287294	0.0745562975283873	3.99027793971719	7.59214140271521e-05	0.000191424088418248	0.284064791438345	0.308940672602884	0.00244370518778491	0.983939070856249	0.341243153492441	0.601058924409466	-9.85888572528567
HAVANA	transcript	ENSG00000034239.10	protein_coding	EFCAB1	2	ENST00000521721.1	processed_transcript	EFCAB1-009	0.122000207348543	0.0701031269352688	3.19255745831496	0.00149940321516922	0.00322327634118793	-2.50543637686773	0.169646230497734	0.00226045522323753	0.987213143409796	0.33968956393952	0.59935058630259	-9.85565295158181
HAVANA	transcript	ENSG00000233109.4	processed_pseudogene	RP11-22C8.1	1	ENST00000522657.1	processed_pseudogene	RP11-22C8.1-001	0.00118832912076867	-9.75530282868912e-05	-0.0797365024770242	0.936478876866772	0.970611831645987	-7.54317282356765	0	0	0	1	1	-10.3597524836655
HAVANA	transcript	ENSG00000168333.13	protein_coding	C8orf22	2	ENST00000517663.5	protein_coding	C8orf22-003	0.0298645217430858	0.00983430053970549	1.57590178940385	0.115683822526946	0.177460824391275	-6.30861535324459	0	0	0	1	1	-10.3597524836655
HAVANA	transcript	ENSG00000168333.13	protein_coding	C8orf22	2	ENST00000522267.5	protein_coding	C8orf22-004	0.0218518774276423	0.0191237246722732	2.75305036390015	0.00612004692748556	0.0120575469715103	-3.78809154375345	0.0165549919649769	-0.000486995124020533	-1.10948115422137	0.285244038593477	0.537329962152142	-9.72831458358753
HAVANA	transcript	ENSG00000168333.13	protein_coding	C8orf22	2	ENST00000399653.8	protein_coding	C8orf22-001	0.00407047136019259	0.00590979105559202	3.65446307787734	0.000285096149011167	0.000671837681827465	-0.961862349037251	0.00385032024482125	2.93357732938762e-05	0.157620208297784	0.87692506813248	1	-10.3464871639274
HAVANA	transcript	ENSG00000168333.13	protein_coding	C8orf22	2	ENST00000303202.8	protein_coding	C8orf22-002	0.00260319338598177	0.00317582681868308	2.81575775558959	0.00505930797876498	0.0100981562390278	-3.6162999102599	0	0	0	1	1	-10.3597524836655
HAVANA	transcript	ENSG00000253474.1	lincRNA	RP11-10H3.1	2	ENST00000518222.1	lincRNA	RP11-10H3.1-002	0.0985472758218434	-0.0533684233834445	-3.20859331657584	0.0014198558348897	0.00306215845257195	-2.45518692976538	0.0664918153427538	0.0012530819038063	1.38750369586959	0.186196768130034	0.418543761090385	-9.39361114596254
HAVANA	transcript	ENSG00000253474.1	lincRNA	RP11-10H3.1	1	ENST00000519828.1	lincRNA	RP11-10H3.1-001	0.21278808393892	0.0535162515056295	1.89140176116174	0.0591510932949923	0.0972841430236615	-5.76536362150114	0.133273232020643	0.00325720443350613	1.07017866623446	0.30199083268721	0.556819868886314	-9.7706347501048
ENSEMBL	transcript	ENSG00000199640.1	misc_RNA	RN7SKP294	3	ENST00000362770.1	misc_RNA	RN7SKP294-201	0.00912823043280651	0.000851977956460672	0.180905146337664	0.856515670992073	0.912460412911162	-7.52999857253623	0	0	0	1	1	-10.3597524836655
HAVANA	transcript	ENSG00000254268.1	processed_pseudogene	RFPL4AP7	2	ENST00000520120.1	processed_pseudogene	RFPL4AP7-001	0.00030026299745032	0.00211727314473273	1.98049941909014	0.0481976044380926	0.0807340287588686	-5.59429314343288	0	0	0	1	1	-10.3597524836655
HAVANA	transcript	ENSG00000253380.1	lincRNA	RP11-738G5.1	2	ENST00000518854.1	lincRNA	RP11-738G5.1-001	0.000253527256789583	-0.00031271825881686	-0.472900892731384	0.636491204625241	0.735896713149109	-7.4346384923062	0	0	0	1	1	-10.3597524836655
HAVANA	transcript	ENSG00000253206.1	lincRNA	RP11-738G5.2	1	ENST00000520800.1	lincRNA	RP11-738G5.2-001	0.153065197052214	0.0825846807988049	4.52169652950193	7.67610605823177e-06	2.15725617595201e-05	2.46426094283121	0.461349514232638	0.000691632604438628	0.257103738807617	0.80070299540511	1	-10.324507617702
HAVANA	transcript	ENSG00000253810.1	processed_pseudogene	PSAT1P1	1	ENST00000518968.1	processed_pseudogene	PSAT1P1-001	0.00223372804017198	0.000727771368759048	0.687536857170728	0.492064746677625	0.603758670407616	-7.3102806702512	0.0056704251290782	0.000157754098331145	0.831333987703771	0.419234364430138	0.685024169586969	-9.99893405943138
HAVANA	transcript	ENSG00000253484.1	lincRNA	RP11-109P6.2	1	ENST00000522408.1	lincRNA	RP11-109P6.2-001	0.232628108306836	0.0860552705804979	2.6256438665962	0.00891473733478426	0.0171157031966999	-4.12556170452864	0.190242529736763	0.00240276635320975	1.04117740128438	0.31480472831109	0.571375979287828	-9.80102611768634
HAVANA	transcript	ENSG00000271148.1	lincRNA	RP11-401N18.1	2	ENST00000603280.1	lincRNA	RP11-401N18.1-001	0.183157120501989	0.0249246570137543	1.54764552154993	0.122343261752784	0.186480536734484	-6.35249741470855	0.467881495183991	0.000857178145295065	0.352940847353873	0.729199398853364	0.949421202926645	-10.2934676561544
HAVANA	transcript	ENSG00000147481.14	protein_coding	SNTG1	2	ENST00000518864.5	protein_coding	SNTG1-002	0.207280473908339	-0.0366522255538612	-1.73370728627721	0.0835892983784523	0.132931636981505	-6.04910345309185	0.430895764375214	-3.6217905784515e-05	-0.0134774751948284	0.98943012556604	1	-10.3596554149603
HAVANA	transcript	ENSG00000147481.14	protein_coding	SNTG1	2	ENST00000521574.1	processed_transcript	SNTG1-005	1.85196346486154	0.0065890449446003	0.122407483678963	0.902625721259704	0.946147807562426	-7.53886321914023	2.88211201683964	0.0107984238541704	3.37588507068839	0.0043211679036611	0.0287518741543671	-5.86326787187766
HAVANA	transcript	ENSG00000147481.14	protein_coding	SNTG1	2	ENST00000520697.1	processed_transcript	SNTG1-007	0.689400208567413	0.267160605697863	8.10753246076449	4.04464588103292e-15	2.92846613681156e-14	23.2953960078647	0.586770776748046	0.00463500285304865	1.77044957164451	0.0976178800953075	0.278933788094928	-8.84293598440225
HAVANA	transcript	ENSG00000147481.14	protein_coding	SNTG1	2	ENST00000522124.5	protein_coding	SNTG1-001	1.64256680322503	0.202384220672856	4.15482831443843	3.83170370854401e-05	9.97577550096709e-05	0.932053296458466	3.03453789063601	0.0126045156381038	5.23628982549864	0.00011145207428273	0.0020019589034337	-2.12655966501739
HAVANA	transcript	ENSG00000147481.14	protein_coding	SNTG1	2	ENST00000517473.5	protein_coding	SNTG1-003	1.82784717938374	0.224208681139547	3.72502937968161	0.00021764943241982	0.000520661250008338	-0.708627427033024	1.15723731768439	-0.0121344113107036	-2.65333084538344	0.0184443285782031	0.0846573909352085	-7.29179149889985
HAVANA	transcript	ENSG00000147481.14	protein_coding	SNTG1	2	ENST00000523085.5	protein_coding	SNTG1-008	1.07964971296061	0.499231352110213	8.36304090576268	6.18250242972185e-16	4.87468255715542e-15	25.14515660059	0.357626427975333	0.00587718550378288	2.04894335501096	0.0589721759735342	0.195381698805706	-8.38888974104496
HAVANA	transcript	ENSG00000147481.14	protein_coding	SNTG1	2	ENST00000521316.5	processed_transcript	SNTG1-006	1.21049874953083	0.320743348061685	6.06815539841169	2.56550992324517e-09	1.03387760447725e-08	10.2009455448448	1.00614836855972	0.0157150425109231	4.12175498664934	0.000963250665889644	0.00943735831950274	-4.34650751423536
HAVANA	transcript	ENSG00000147481.14	protein_coding	SNTG1	2	ENST00000520825.5	nonsense_mediated_decay	SNTG1-004	1.26008806212009	-0.0515658510492123	-1.04852405176977	0.294906115721063	0.397966349241341	-6.99765627429672	1.07725050787308	-0.00294714168102419	-0.678876806668148	0.507883318745676	0.771705135809804	-10.1172869331857
HAVANA	transcript	ENSG00000147481.14	protein_coding	SNTG1	2	ENST00000524004.5	nonsense_mediated_decay	SNTG1-009	0.548244297924323	0.017423885630855	0.582725023699235	0.560342332247856	0.667863136173144	-7.37674699439967	1.11043210503651	0.00378562672362116	1.37736870315305	0.189241746905708	0.423213988008191	-9.40684566998238
HAVANA	transcript	ENSG00000253849.1	sense_intronic	RP11-759A9.1	2	ENST00000523907.1	sense_intronic	RP11-759A9.1-001	1.09803555801527	0.292073393426571	6.12910812095568	1.79939883576246e-09	7.36995284709464e-09	10.5465030863728	0.937640402337586	-0.00105256677002741	-0.318290498149382	0.754792437704972	0.969541752588354	-10.3058010603253
HAVANA	transcript	ENSG00000254392.1	processed_pseudogene	RP11-759A9.2	1	ENST00000523425.1	processed_pseudogene	RP11-759A9.2-001	0.66494917540389	0.355132769375697	7.2342800841784	1.78002492111898e-12	9.88339227945309e-12	17.3130566236039	1.32764955342571	0.0239395583814675	10.3973636952466	4.03956530726909e-08	2.23527923895585e-05	6.20448630550947
HAVANA	transcript	ENSG00000254358.1	processed_pseudogene	CYCSP22	1	ENST00000517555.1	processed_pseudogene	CYCSP22-001	0.0012316634828343	-0.00166604784063601	-1.09332716357795	0.274779067537984	0.375106328573201	-6.9498210305577	0.959590319272879	0.00529450269484827	1.20866733100415	0.246088686981602	0.495613704333613	-9.61585403312429
HAVANA	transcript	ENSG00000253340.1	processed_pseudogene	RP11-139G7.1	1	ENST00000523624.1	processed_pseudogene	RP11-139G7.1-001	0.0040680515370126	0.00244626942143532	1.1292718994725	0.259327132395548	0.35715229458482	-6.91000387914403	0.0110186029334898	0.000755561344010726	1.61481974326592	0.127845009916137	0.327482077247852	-9.07805630416969
ENSEMBL	transcript	ENSG00000201316.1	snoRNA	SNORA7	3	ENST00000364446.1	snoRNA	SNORA7.2-201	0.0010257135082159	0.00193812716410877	0.731563340659856	0.464779427598548	0.577137970217792	-7.27909610937497	0	0	0	1	1	-10.3597524836655
HAVANA	transcript	ENSG00000253664.1	antisense	RP11-401H2.1	2	ENST00000521294.1	antisense	RP11-401H2.1-001	0.000361843282231358	-0.000351689660203505	-0.518163220827969	0.604574654565334	0.70785943633094	-7.41223701379794	0.0155446389456438	-0.00011908434023273	-0.210850541795276	0.835931702789465	1	-10.3360305058469
HAVANA	transcript	ENSG00000147485.12	protein_coding	PXDNL	2	ENST00000522628.5	nonsense_mediated_decay	PXDNL-004	0.00634427732729578	0.0028466379562394	1.67133546089025	0.0952840188862995	0.14940932103505	-6.15459912160382	0.0175347969260049	0.000783225907444782	1.784846288038	0.0951681337644667	0.274122963436234	-8.82046832871031
HAVANA	transcript	ENSG00000147485.12	protein_coding	PXDNL	2	ENST00000522933.5	protein_coding	PXDNL-003	0.00128375710704436	0.00119399248769916	0.701327564859116	0.48342639547348	0.595371795067882	-7.30072022949751	0	0	0	1	1	-10.3597524836655
HAVANA	transcript	ENSG00000147485.12	protein_coding	PXDNL	2	ENST00000356297.4	protein_coding	PXDNL-002	0.169342917725222	0.0381144101107935	3.51038983349631	0.000488107331196795	0.00111815404981442	-1.46461266323482	0.334883050432724	0.00410661770398995	6.71410688374499	8.15734472855478e-06	0.000355530280853033	0.602096519317502
HAVANA	transcript	ENSG00000147485.12	protein_coding	PXDNL	2	ENST00000519183.1	retained_intron	PXDNL-001	0.0190192819479158	-0.00303941808572365	-0.766871428879313	0.443521562318005	0.555889036295695	-7.25269183768275	0.0499828148554571	0.000651338398085897	0.988487355115395	0.33908629164058	0.598566125660036	-9.85439227434046
HAVANA	transcript	ENSG00000254025.1	processed_pseudogene	BRIX1P1	1	ENST00000521785.1	processed_pseudogene	BRIX1P1-001	0.000437310520411079	-0.000186712415009245	-0.411334227455354	0.681004535736327	0.774027477816193	-7.46182759388638	0.0705112068930385	0.00108918833333052	1.63368675331865	0.123794205287852	0.326762104409075	-9.05033548815415
HAVANA	transcript	ENSG00000254225.1	processed_pseudogene	RP11-11C20.1	1	ENST00000522014.1	processed_pseudogene	RP11-11C20.1-001	0.0506352881686356	0.0349949779758635	3.53442016807747	0.000446796473514542	0.00102834017579878	-1.38209272003253	0.0660894181204326	0.00188002317980374	1.61272310267275	0.128302125479671	0.327908990580081	-9.0811230389645
HAVANA	transcript	ENSG00000272076.1	lincRNA	RP11-11C20.3	2	ENST00000605991.1	lincRNA	RP11-11C20.3-001	0.719418050022806	0.275695205167961	7.32047100813466	9.99414284679022e-13	5.69068504170491e-12	17.879395865377	1.30105933707303	0.0160501548497724	4.07002809262446	0.00106788037213124	0.0101762047414726	-4.45161688256522
ENSEMBL	transcript	ENSG00000168300.13	protein_coding	PCMTD1	3	ENST00000544451.2	protein_coding	PCMTD1-201	1.53802019094588	0.40615316557669	7.50890807476143	2.77807804840352e-13	1.67594157506385e-12	19.1362991681855	2.57962471008782	0.0198767610381988	4.04894830573493	0.00111377617229543	0.0104944341775408	-4.49447706697648
HAVANA	transcript	ENSG00000168300.13	protein_coding	PCMTD1	2	ENST00000360540.9	protein_coding	PCMTD1-002	1.73998749886817	0.370474074011604	7.09974526456206	4.33612409734211e-12	2.31241901841642e-11	16.4399360876666	2.0586230015667	-0.00978886639814534	-1.41125303711648	0.179218177991181	0.407864827473837	-9.36230850027018
HAVANA	transcript	ENSG00000168300.13	protein_coding	PCMTD1	2	ENST00000519559.1	processed_transcript	PCMTD1-003	1.38542705969468	0.38655204412959	7.75485278298234	5.03382188735531e-14	3.26973713348423e-13	20.8148685763534	1.77550897352809	0.007450866315835	3.0538800140448	0.00828200073248217	0.0466307334657724	-6.50956156632342
HAVANA	transcript	ENSG00000168300.13	protein_coding	PCMTD1	2	ENST00000522514.5	protein_coding	PCMTD1-001	1.63084021173362	0.58765616033869	8.09552193815987	4.41332612320931e-15	3.1827341568743e-14	23.2095228453668	2.70417144015439	0.00737799232828151	3.20854831068327	0.00606144963757037	0.0370356188655474	-6.20050230715924
HAVANA	transcript	ENSG00000168300.13	protein_coding	PCMTD1	1	ENST00000519554.5	protein_coding	PCMTD1-007	0.489104178426322	0.062125157526191	2.06134403284454	0.0397890330458211	0.0678508448583273	-5.43236456411915	0.946732661076063	0.0113942920005605	2.98978494052071	0.00942246772850376	0.0513462803942471	-6.63668982973912
HAVANA	transcript	ENSG00000168300.13	protein_coding	PCMTD1	2	ENST00000519975.1	retained_intron	PCMTD1-006	0.97929325599643	0.383847922761704	8.88285395272482	1.19008131044627e-17	1.12171773168968e-16	29.0400623500706	2.21748155476908	0.0107538581154318	3.01981011443955	0.00887015044283589	0.0490799000813981	-6.57721364112446
HAVANA	transcript	ENSG00000168300.13	protein_coding	PCMTD1	1	ENST00000521344.1	protein_coding	PCMTD1-004	0.867161261298065	0.222221584722411	6.13529102999552	1.73552718929538e-09	7.11992753191751e-09	10.5817215559739	1.46310870986486	0.0134015407338988	5.63864920972143	5.30981907044099e-05	0.00120514181231576	-1.35602838482387
HAVANA	transcript	ENSG00000168300.13	protein_coding	PCMTD1	2	ENST00000521046.1	retained_intron	PCMTD1-005	1.87425349424008	0.129771626055384	2.14845430498452	0.0321595172543979	0.0558706587048794	-5.25076166682498	2.26678188827178	0.016168163727915	4.37434374424183	0.000584057219667409	0.00654746789275841	-3.83498579756927
HAVANA	transcript	ENSG00000253475.1	sense_intronic	RP11-110G21.2	2	ENST00000518507.1	sense_intronic	RP11-110G21.2-001	1.2178585612716	0.399986045521366	7.1925509603849	2.34944806203284e-12	1.2882648385474e-11	17.0408145055552	1.23826915892401	0.0126308503059568	3.46429875137705	0.00361340882798625	0.0251242674271543	-5.68420789619004
HAVANA	transcript	ENSG00000228801.5	antisense	RP11-110G21.1	2	ENST00000518942.1	antisense	RP11-110G21.1-003	0.343208426554752	-0.0341829274640908	-1.55833542537857	0.119789369985135	0.183018085143381	-6.3359884176958	0.641019468804242	1.74496274050484e-06	0.000845875166472487	0.999336590695029	1	-10.3597521013011
HAVANA	transcript	ENSG00000228801.5	antisense	RP11-110G21.1	2	ENST00000423716.1	antisense	RP11-110G21.1-002	0.450625055151097	0.00108133151850689	0.0403719116201959	0.967812812600248	0.992530323168155	-7.54553509049828	0.846051892848548	0.00458467933523815	2.22452287627646	0.0424174678132235	0.154375220792849	-8.08385112246462
HAVANA	transcript	ENSG00000228801.5	antisense	RP11-110G21.1	2	ENST00000520357.1	antisense	RP11-110G21.1-004	0.677887702002289	0.203098106305192	6.05543671543489	2.76159286729478e-09	1.10932432142991e-08	10.129215040692	0.519071493127316	0.00599919335734265	3.6821074715321	0.00232686272800551	0.018095180544891	-5.24147681007652
HAVANA	transcript	ENSG00000228801.5	antisense	RP11-110G21.1	2	ENST00000521612.1	antisense	RP11-110G21.1-001	0.895381441629683	0.186978423045593	4.51974526402603	7.74436730978425e-06	2.17557589136037e-05	2.45579487047285	0.253765376512522	0.00385383357227009	1.48096505285395	0.159968441319975	0.378031647230234	-9.26812126741988
HAVANA	transcript	ENSG00000272024.1	lincRNA	RP11-546K22.3	2	ENST00000607201.1	lincRNA	RP11-546K22.3-001	0.58304404501478	-0.0386088784052094	-1.09143598810246	0.275609152648747	0.3760515753466	-6.9518804585955	0.837510453493167	0.00289604665231391	0.818861589311655	0.426089421069851	0.692297511175327	-10.0094407907285
HAVANA	transcript	ENSG00000253844.1	lincRNA	RP11-546K22.1	2	ENST00000521188.1	lincRNA	RP11-546K22.1-001	0.0436264679045252	-0.00123118679276597	-0.184528624336175	0.85367393694926	0.910385941587932	-7.52933702906942	0.0536808737729038	0.000684705341636613	0.975213953302135	0.345407868388825	0.605371342861156	-9.86745484957134
HAVANA	transcript	ENSG00000254136.1	lincRNA	RP11-546K22.2	2	ENST00000523810.1	lincRNA	RP11-546K22.2-001	0.000621545899010254	-0.00209019560571343	-2.7804729002611	0.00563363804883106	0.0111662084900944	-3.71342682397058	0.0251042237229612	0.000760035408320236	1.11771038950794	0.281827031617066	0.533296777158204	-9.71929013628883
HAVANA	transcript	ENSG00000147488.11	protein_coding	ST18	2	ENST00000276480.11	protein_coding	ST18-001	1.80833749444129	0.0817248248642555	1.29930141410662	0.19444204401853	0.279433192669741	-6.70430387371783	2.23277147133492	0.012588520758967	2.52778097740287	0.0236166767948846	0.101372536409264	-7.5295737625939
HAVANA	transcript	ENSG00000147488.11	protein_coding	ST18	2	ENST00000521824.5	nonsense_mediated_decay	ST18-007	0.0920705762134714	0.0397237089701528	2.12619929642343	0.0339782018245918	0.0587414083802192	-5.29785972830343	0.0784652501262074	-0.00339008072233046	-1.9050247393911	0.0767582200289643	0.236250743870543	-8.62849109717439
HAVANA	transcript	ENSG00000147488.11	protein_coding	ST18	2	ENST00000522251.5	nonsense_mediated_decay	ST18-008	0.233828646230738	0.0209143502136387	0.691994353532343	0.489263566662089	0.600983964007024	-7.3072112262119	0.586016352548792	0.00789249242847675	2.3765846917952	0.0316965819179632	0.125111281748967	-7.80982103067203
HAVANA	transcript	ENSG00000147488.11	protein_coding	ST18	2	ENST00000521582.5	nonsense_mediated_decay	ST18-006	0.752307464088584	0.175682262009544	3.71774123133144	0.000223847552217367	0.000534648494893003	-0.734993953746165	0.978797894105644	0.0109552394509139	2.77244249256524	0.0145601041517744	0.070998082148846	-7.06254669494377
HAVANA	transcript	ENSG00000147488.11	protein_coding	ST18	2	ENST00000518053.5	retained_intron	ST18-019	1.35411683203056	0.142502902106016	2.16529726751785	0.0308393252649216	0.0537742344617751	-5.21479706814909	1.92787049290634	0.0150317989202925	1.98684162104607	0.0661272850487453	0.21226039446396	-8.49350880082412
HAVANA	transcript	ENSG00000147488.11	protein_coding	ST18	2	ENST00000522861.1	retained_intron	ST18-020	0.827094732304162	0.218114637885077	4.10547550570565	4.71542018860695e-05	0.000121622314703007	0.73513564656638	0.742573957351404	0.00473133450267678	1.07792275150313	0.298634949127022	0.5529365669747	-9.76239873762323
HAVANA	transcript	ENSG00000147488.11	protein_coding	ST18	2	ENST00000518501.1	processed_transcript	ST18-018	1.04676507433848	0.322788619836275	5.31430556657665	1.61861183345014e-07	5.42098224028232e-07	6.17740660711974	1.13555014615542	0.0106074347377794	3.04274355220018	0.00846988919814898	0.0474316692601058	-6.53169367326545
HAVANA	transcript	ENSG00000147488.11	protein_coding	ST18	2	ENST00000517580.5	protein_coding	ST18-002	1.24159962208624	0.232812594466236	3.98373917181331	7.79751996669676e-05	0.000196347851869349	0.258822168733799	1.65248784506066	0.00801660421568975	1.85592094412359	0.0838556452851259	0.251437657388908	-8.70786631893118
HAVANA	transcript	ENSG00000147488.11	protein_coding	ST18	2	ENST00000520257.5	processed_transcript	ST18-023	0.674736199752682	0.205087180199134	4.22975654194691	2.78501369088836e-05	7.36266091663721e-05	1.23520904158805	0.949936601888363	0.00291240772741905	1.12560770431048	0.278576803484318	0.5295468630654	-9.7105769310289
HAVANA	transcript	ENSG00000147488.11	protein_coding	ST18	2	ENST00000521549.5	processed_transcript	ST18-005	0.271394236820574	-0.0365394872626565	-1.28371925879937	0.19983752396406	0.286121266193567	-6.72434636142149	0.161559652101607	-0.00104118132199195	-0.550038256482416	0.590646882871102	0.847935018434395	-10.1997344201624
HAVANA	transcript	ENSG00000147488.11	protein_coding	ST18	2	ENST00000518037.5	processed_transcript	ST18-016	0.962503073761103	0.14386854060868	2.78369759943183	0.00557880064389864	0.0110641040382655	-3.70459963137038	1.0094757937782	0.00484203049347512	1.16008985423443	0.2647155059346	0.513834990861411	-9.67193167349373
HAVANA	transcript	ENSG00000147488.11	protein_coding	ST18	2	ENST00000517456.5	processed_transcript	ST18-017	0.534317084062245	0.119223090521672	3.1564778052985	0.00169366311668676	0.00361402630636571	-2.61761067125038	0.290001504384764	0.00140870909930598	0.553259659313308	0.588495978112017	0.846046684682766	-10.1978740355185
HAVANA	transcript	ENSG00000147488.11	protein_coding	ST18	2	ENST00000519118.5	protein_coding	ST18-015	1.15792064050153	0.037551054270864	0.712443858254042	0.476523813244505	0.588715598047321	-7.29287590649444	0.659969980320655	-0.00101570076749861	-0.240210853217583	0.813522002858765	1	-10.3289780967403
HAVANA	transcript	ENSG00000147488.11	protein_coding	ST18	2	ENST00000518545.5	processed_transcript	ST18-014	0.883923231478304	0.0796525236827582	1.53375081905757	0.125726360082265	0.190983665889558	-6.37378753015759	0.133995494112499	-0.0025837502840626	-1.01154196747459	0.328302390714316	0.586391717306659	-9.83133779019994
HAVANA	transcript	ENSG00000147488.11	protein_coding	ST18	2	ENST00000521119.1	retained_intron	ST18-013	1.40527959654322	0.0558282865462275	0.86533376976781	0.387272522950412	0.498411503674341	-7.17250303574936	1.07349562776205	0.00312263056349524	0.656436927864519	0.521801713860639	0.784719917528106	-10.1328231306408
HAVANA	transcript	ENSG00000147488.11	protein_coding	ST18	2	ENST00000518453.1	retained_intron	ST18-022	2.03301302109927	0.0444779368518438	0.550955127975228	0.581911660512843	0.687480491255267	-7.39473066573698	2.18778564709158	0.0107421880083821	1.89715652674506	0.0778578592778929	0.238681640513604	-8.64129440756513
HAVANA	transcript	ENSG00000147488.11	protein_coding	ST18	2	ENST00000520279.5	retained_intron	ST18-021	1.90394925467698	-0.0502573672653897	-0.691270651831325	0.489717768830454	0.601421536785911	-7.30771091536872	2.28808190969931	0.0055663193014629	1.10864326174382	0.2855936855123	0.53769985809946	-9.72923028883103
HAVANA	transcript	ENSG00000147488.11	protein_coding	ST18	1	ENST00000519201.5	processed_transcript	ST18-012	1.66160374953527	0.386906334722681	5.96654348068243	4.60454034339427e-09	1.8093390729845e-08	9.63150789440988	1.78828730646884	0.00597201986311091	1.13706767421213	0.273910597378553	0.524491973602944	-9.69784149991501
HAVANA	transcript	ENSG00000147488.11	protein_coding	ST18	1	ENST00000524183.5	processed_transcript	ST18-011	1.58376593714462	0.44679432234138	6.35882670365366	4.60647918455111e-10	2.00431381499292e-09	11.8753787790931	1.89735746185657	0.0130221515436804	2.61041580502582	0.0200757295987894	0.090101010860247	-7.37354327029235
HAVANA	transcript	ENSG00000147488.11	protein_coding	ST18	2	ENST00000522102.5	processed_transcript	ST18-003	1.57224161865563	0.332020730478389	5.19635244987266	2.97051924605446e-07	9.68470523229845e-07	5.59063459525592	2.31892613102041	0.0136001573263512	2.93866221646454	0.0104417201869381	0.0554342489910709	-6.73762683255904
HAVANA	transcript	ENSG00000147488.11	protein_coding	ST18	1	ENST00000520811.5	processed_transcript	ST18-010	0.366620615741102	0.0050968736855791	0.124490695996683	0.900977029302432	0.944933933166638	-7.53860624384235	0.694798131836207	0.000293427017007661	0.0618518762680371	0.951523377009952	1	-10.3577083303254
HAVANA	transcript	ENSG00000147488.11	protein_coding	ST18	2	ENST00000524078.1	retained_intron	ST18-004	0.485801751202412	0.0852669520094157	2.1686974183805	0.03057855070284	0.053352423840803	-5.2075033279895	0.516810200596189	0.000903906276101424	0.247098564063467	0.808288422140858	1	-10.3271917170158
HAVANA	transcript	ENSG00000147488.11	protein_coding	ST18	2	ENST00000520716.1	processed_transcript	ST18-009	1.57900334737994	0.323858493933824	4.60232999883675	5.30924357253606e-06	1.51733060144299e-05	2.81704860110584	1.48845969834795	-0.0054320907663926	-0.823266590816896	0.423660126770745	0.68971082929948	-10.0057465444213
HAVANA	transcript	ENSG00000147488.11	protein_coding	ST18	2	ENST00000523652.1	retained_intron	ST18-024	1.95643991912193	0.2997994747937	3.73682280598661	0.000207961046540231	0.000498486315728543	-0.66585861578157	2.43521973969266	0.00916567374130244	1.66240383367689	0.117841234205945	0.317400859557688	-9.00771762395599
HAVANA	transcript	ENSG00000254314.1	antisense	RP11-26M5.3	2	ENST00000520496.1	antisense	RP11-26M5.3-001	0.106454550449422	0.0424387116543367	3.58619283750245	0.000368659085657145	0.000856890362207761	-1.20248781200744	1.15608306038796	0.00183746962443492	0.510337512347456	0.617477895550612	0.87045663260003	-10.2218039086964
HAVANA	transcript	ENSG00000253551.1	antisense	RP11-26M5.2	2	ENST00000522541.1	antisense	RP11-26M5.2-001	0.00541850815091829	0.00511671396718898	1.58359898877591	0.113920185706883	0.17507493635544	-6.29652535254481	1.22243540651697	0.00626396986174433	1.67436383725018	0.115436088785243	0.312932591926853	-8.98981906807115
HAVANA	transcript	ENSG00000253924.1	lincRNA	RP11-1023P17.2	1	ENST00000522228.1	lincRNA	RP11-1023P17.2-001	0.0212263537380888	0.0124136395987306	1.43031361724944	0.153254504946527	0.227372348589815	-6.5262973416404	1.94140956236945	0.00662015059793203	1.24559766838058	0.232619923173459	0.483740773078945	-9.57196617639823
HAVANA	transcript	ENSG00000240534.1	processed_pseudogene	RPL34P17	1	ENST00000472160.1	processed_pseudogene	RPL34P17-001	2.19216030419126	0.347824017212833	4.12786972869023	4.29275580461576e-05	0.000111174316091726	0.824216326544508	1.94890935672144	-0.00242682981203415	-0.36061743379665	0.723573028673979	0.944980788196384	-10.2905658072705
HAVANA	transcript	ENSG00000196711.8	protein_coding	FAM150A	2	ENST00000358543.8	protein_coding	FAM150A-001	0.0110818755815749	0.000360607515994727	0.136379082827921	0.891576753813797	0.938200702638125	-7.53705676706568	0.0559890343883239	0.000778121893381448	1.05591959301084	0.308242386460197	0.56407394765912	-9.78566676602668
HAVANA	transcript	ENSG00000196711.8	protein_coding	FAM150A	2	ENST00000523939.1	protein_coding	FAM150A-002	0.00606024950575652	-0.00350957997042068	-1.25169411676234	0.211269293017698	0.300070922704181	-6.76478430061477	0.0241210214541038	0.00106313748086259	1.80946972686821	0.0911041637339332	0.26626615420739	-8.78177170095647
HAVANA	transcript	ENSG00000023287.12	protein_coding	RB1CC1	2	ENST00000025008.9	protein_coding	RB1CC1-001	2.68815324034724	0.218901133197824	3.0317808502194	0.00255788687217419	0.0053252735032182	-2.99585897522547	3.87332805729312	0.00701250708987373	2.40897821414252	0.0297705174807577	0.119526251617411	-7.75039112479907
HAVANA	transcript	ENSG00000023287.12	protein_coding	RB1CC1	2	ENST00000435644.6	protein_coding	RB1CC1-002	2.5577717505018	0.433149297539524	6.17977832863216	1.3369547685931e-09	5.54982293294646e-09	10.836024045528	4.03049570050865	0.0130518595583125	2.96505262305363	0.00990272774342318	0.0533258047770652	-6.68557500695745
HAVANA	transcript	ENSG00000023287.12	protein_coding	RB1CC1	2	ENST00000521611.1	processed_transcript	RB1CC1-009	0.00244859257315706	0.0013278092874118	0.206882444004081	0.836186277989814	0.897070552180894	-7.52496579043771	0.0141300959072432	-0.000501339590554836	-1.36906104840469	0.191767871846856	0.426977276651472	-9.4176383307411
HAVANA	transcript	ENSG00000023287.12	protein_coding	RB1CC1	2	ENST00000519912.1	protein_coding	RB1CC1-011	0.266025612710953	0.058580764896155	2.05055192962211	0.0408337762492839	0.0694689808156239	-5.45434916574302	0.780182291609346	-0.00901483067207433	-2.10483466103407	0.053146893377915	0.181459127496278	-8.29322161763408
HAVANA	transcript	ENSG00000023287.12	protein_coding	RB1CC1	2	ENST00000522957.1	retained_intron	RB1CC1-010	0.757084783837379	0.0847840763310709	2.68880307287211	0.00741138591731485	0.0144132048987773	-3.96020857066679	1.19111444832397	0.00514722121792593	1.70301424873637	0.109847398399624	0.302562150068738	-8.9465914057329
HAVANA	transcript	ENSG00000023287.12	protein_coding	RB1CC1	2	ENST00000523594.1	nonsense_mediated_decay	RB1CC1-007	0.0574108866530428	0.1184373431984	6.13113340009926	1.77822802798753e-09	7.28734420999321e-09	10.5580359195643	0.138930509304986	-0.00018421679228228	-0.0864970942976825	0.932251693098045	1	-10.355755281245
HAVANA	transcript	ENSG00000023287.12	protein_coding	RB1CC1	2	ENST00000518710.5	protein_coding	RB1CC1-003	0.0964118421594641	0.103620509475913	6.93068466616292	1.30304404844269e-11	6.63127893233121e-11	15.3617489986448	0.170419112364183	-0.00196594239874176	-1.64046304959632	0.122366567199996	0.325680565440329	-9.0403249970625
HAVANA	transcript	ENSG00000023287.12	protein_coding	RB1CC1	2	ENST00000517963.1	protein_coding	RB1CC1-004	0.498879441049454	-0.0183708502688793	-0.473879710489072	0.635793495188141	0.735293440371656	-7.43417567621987	0.352385463542361	-0.000913036212611091	-0.390610634890377	0.701750888384312	0.927366540803455	-10.2786408388555
HAVANA	transcript	ENSG00000023287.12	protein_coding	RB1CC1	2	ENST00000518211.1	nonsense_mediated_decay	RB1CC1-005	0.993134533941082	0.216499923190538	5.1931829504326	3.01890770542795e-07	9.83495624794946e-07	5.57503028494253	1.57409899521952	0.00390763924678134	1.76483123424181	0.0985889043079633	0.280817910308819	-8.85167219030064
HAVANA	transcript	ENSG00000023287.12	protein_coding	RB1CC1	2	ENST00000518468.1	protein_coding	RB1CC1-006	0.620529412449609	0.0941008866474689	2.61840602197496	0.00910339917270852	0.0174473971811864	-4.14426658535193	0.103494431835433	0.00175874882181674	1.29317058089456	0.216130395469343	0.461179911201464	-9.51386692605881
HAVANA	transcript	ENSG00000271555.1	sense_intronic	CTD-3214K23.1	2	ENST00000605049.1	sense_intronic	CTD-3214K23.1-001	0.6402980724972	0.09205265478141	1.9253612904137	0.0547536359132557	0.0906934139292724	-5.70107488539152	0.632711062282786	0.00504948419339369	0.897851806536355	0.383897728963493	0.64754241491637	-9.94047756815186
HAVANA	transcript	ENSG00000183729.3	protein_coding	NPBWR1	2	ENST00000331251.3	protein_coding	NPBWR1-001	0.0133309886671984	0.0131152761942905	3.92313660381913	9.96861265781757e-05	0.000248054207881176	0.026718132472813	0.108161470059832	0.00103427851060957	1.4023743083994	0.181801587134933	0.411762307902633	-9.3740584298299
HAVANA	transcript	ENSG00000248911.2	processed_pseudogene	RP11-182E14.1	1	ENST00000511357.2	processed_pseudogene	RP11-182E14.1-001	0.000566057774874223	-0.000759673868691078	-0.825048964744869	0.409739045598769	0.521828015788924	-7.20647765991973	0	0	0	1	1	-10.3597524836655
HAVANA	transcript	ENSG00000250494.1	processed_pseudogene	RP11-162D9.1	1	ENST00000510455.1	processed_pseudogene	RP11-162D9.1-001	0.00120869103076736	-0.000395080935160016	-0.219983195240969	0.825974440559739	0.88950466621351	-7.52217195517822	0	0	0	1	1	-10.3597524836655
HAVANA	transcript	ENSG00000254687.1	antisense	RP11-162D9.3	2	ENST00000529837.1	antisense	RP11-162D9.3-001	0.0019947441717721	0.000788422438941848	0.289435095384808	0.772368969385196	0.848862721139813	-7.50449717015809	0	0	0	1	1	-10.3597524836655
HAVANA	transcript	ENSG00000254687.1	antisense	RP11-162D9.3	2	ENST00000524425.1	antisense	RP11-162D9.3-002	0.0764423867317727	0.0428904043267829	4.47491527304996	9.4828486532864e-06	2.64094679769515e-05	2.26221584679235	0.111624524691376	0.00211345861262932	1.73340572027041	0.104178771170231	0.291752664209093	-8.90020363498185
ENSEMBL	transcript	ENSG00000082556.10	protein_coding	OPRK1	3	ENST00000613482.1	protein_coding	OPRK1-202	0.560828829719738	0.43625247547182	9.4819965114848	1.0210592223271e-19	1.19689003171912e-18	33.7384476153887	0.976689470671135	-0.000183402875359438	-0.0311809195873588	0.975549426563922	1	-10.3592329326712
ENSEMBL	transcript	ENSG00000082556.10	protein_coding	OPRK1	3	ENST00000612786.4	protein_coding	OPRK1-201	0.234026646877609	0.0346387643657609	1.70561939828407	0.0887028861569001	0.140198877989211	-6.09708406249634	0.0374930081515649	0.000646536618321388	1.16790927930809	0.261646475112483	0.510801028395125	-9.66303327431367
HAVANA	transcript	ENSG00000082556.10	protein_coding	OPRK1	2	ENST00000265572.7	protein_coding	OPRK1-001	0.0865211399484312	0.0420307616252785	1.57766321278193	0.115278344912627	0.17692687390478	-6.30585382915971	0.677213053525624	0.00113127198731117	0.262856713470516	0.796350715793938	1	-10.3229164633132
HAVANA	transcript	ENSG00000082556.10	protein_coding	OPRK1	2	ENST00000522508.1	nonsense_mediated_decay	OPRK1-003	0.0286990946278358	-0.015497503948724	-1.66132387473983	0.0972781454177787	0.152191178158471	-6.17117682298907	0	0	0	1	1	-10.3597524836655
HAVANA	transcript	ENSG00000082556.10	protein_coding	OPRK1	1	ENST00000524278.5	protein_coding	OPRK1-005	0.115199418721407	-0.00881863360614572	-0.499886398696423	0.617375997659326	0.719218762843536	-7.42152873555375	0.173831053881027	-0.00240482371482864	-1.28459594735373	0.219031942278494	0.465208423550113	-9.52446726679101
HAVANA	transcript	ENSG00000082556.10	protein_coding	OPRK1	2	ENST00000520287.5	protein_coding	OPRK1-004	0.014705202144504	0.00428325764571964	0.971576537376876	0.331733189892992	0.438960082495635	-7.07516094105638	0.0165546165543399	0.000740638895988567	1.66428059381399	0.117460967679686	0.316725886659924	-9.00491475207301
HAVANA	transcript	ENSG00000260484.1	lincRNA	RP11-1081M5.2	2	ENST00000566892.1	lincRNA	RP11-1081M5.2-001	0.00812825805434916	0.0064619021313145	3.94307124417755	9.19804523356657e-05	0.000229703230306554	0.102697786931394	0.0294412256245565	0.000509388995688405	1.66312891467757	0.117694192945707	0.317124051819775	-9.00663499727845
HAVANA	transcript	ENSG00000274295.1	processed_pseudogene	RP11-1081M5.3	1	ENST00000611767.1	processed_pseudogene	RP11-1081M5.3-001	0.000301396473623963	-0.000164507576500018	-0.260574778141863	0.794528214836588	0.865902896408629	-7.51242690248105	0.0390535031776501	5.91403907302803e-06	0.00987743899031035	0.992253381883728	1	-10.3597003459351
HAVANA	transcript	ENSG00000253369.1	lincRNA	RP11-1081M5.1	2	ENST00000521558.1	lincRNA	RP11-1081M5.1-001	0.0402219615408839	0.0209120416313908	2.72933197294491	0.00657100912906326	0.0128838660833734	-3.85209184949054	0.0372283628655285	0.00103047296161284	1.08197974269227	0.296887885042601	0.550838841671768	-9.75806384004441
HAVANA	transcript	ENSG00000254204.1	lincRNA	RP11-400K9.3	2	ENST00000521930.1	lincRNA	RP11-400K9.3-001	0.00130692279347878	-0.000602294237237879	-0.398976508867818	0.690081638781507	0.781698566784659	-7.46682908552573	0.0425115779134741	1.86237013295511e-05	0.018625880046912	0.985392856269562	1	-10.3595670906843
HAVANA	transcript	ENSG00000237807.3	lincRNA	RP11-400K9.4	2	ENST00000426023.1	lincRNA	RP11-400K9.4-001	0.272705263370108	0.143075987921467	6.4856347661772	2.13405323898332e-10	9.5948627900347e-10	12.6267221570821	0.450806077295584	0.00312287660705833	1.91156448515258	0.0758549087676284	0.234189676843092	-8.61782529588629
HAVANA	transcript	ENSG00000240919.1	processed_pseudogene	RP11-400K9.1	1	ENST00000471393.1	processed_pseudogene	RP11-400K9.1-001	0.00427445566681944	-0.00141480698693727	-0.595454794778375	0.551810161006465	0.660056657153918	-7.36925871752324	0.0771543118158899	-0.000676652316187258	-0.469372760586518	0.645767449635327	0.882015175493457	-10.2429022719449
HAVANA	transcript	ENSG00000206144.5	processed_pseudogene	RP11-400K9.2	1	ENST00000512867.2	processed_pseudogene	RP11-400K9.2-001	0.000687617102746091	-0.000254472977227697	-0.515775160232188	0.606240489762935	0.709338241365034	-7.41347000366746	0.0579321689756915	0.000636475965656562	1.31612976784558	0.208511871413308	0.450621094401156	-9.4852090887445
HAVANA	transcript	ENSG00000253668.1	processed_pseudogene	RP11-463C14.1	1	ENST00000517688.1	processed_pseudogene	RP11-463C14.1-001	0.00329108739438051	-4.44732428492708e-05	-0.0104725076972273	0.991648496871386	1	-7.54629464396687	0.136152899843525	0.00106791972602217	0.447159007539698	0.661352157887228	0.894587601075941	-10.2536273409094
HAVANA	transcript	ENSG00000047249.16	protein_coding	ATP6V1H	2	ENST00000355221.7	protein_coding	ATP6V1H-001	2.50886321761706	0.398209041835661	6.81753303373537	2.68982154052141e-11	1.32473339963131e-10	14.6520822455618	3.93755690945982	-0.00303763881022235	-1.17744849680214	0.257939354890688	0.506822683857973	-9.6521107778729
HAVANA	transcript	ENSG00000047249.16	protein_coding	ATP6V1H	2	ENST00000518072.1	retained_intron	ATP6V1H-019	0.576566117177107	0.056143725085116	1.24886976999997	0.212299786804406	0.30134288237327	-6.7683018777833	1.12259128963054	-0.0207248925406203	-1.9738724060805	0.0677179776140416	0.215975842423482	-8.51512597204294
HAVANA	transcript	ENSG00000047249.16	protein_coding	ATP6V1H	1	ENST00000522159.5	processed_transcript	ATP6V1H-018	0.967761368565064	0.18300705480881	3.5405831142325	0.000436741930741876	0.00100637792104391	-1.36084296320615	0.292175300775907	0.00815154499341064	1.31483841537333	0.208934597662387	0.451241762361651	-9.48683152479446
HAVANA	transcript	ENSG00000047249.16	protein_coding	ATP6V1H	2	ENST00000523343.1	processed_transcript	ATP6V1H-020	0.67074719663729	0.274635951277009	6.34655898065709	4.95924033731503e-10	2.15075229800528e-09	11.8033594710641	0.677718634834344	-0.00157552712538891	-0.346266878488659	0.734104081246805	0.95334574556871	-10.2959406205728
HAVANA	transcript	ENSG00000047249.16	protein_coding	ATP6V1H	2	ENST00000520188.5	protein_coding	ATP6V1H-004	0.972245910305402	0.351375472804047	7.51473029176538	2.6692740517398e-13	1.61362319180078e-12	19.1755402462235	1.09251214306168	-0.00375984785591836	-0.825575975932641	0.422390121735978	0.688387999415696	-10.0038025695407
HAVANA	transcript	ENSG00000047249.16	protein_coding	ATP6V1H	2	ENST00000359530.6	protein_coding	ATP6V1H-002	2.27517932740746	0.195357535688187	2.75079386017102	0.0061617139567426	0.0121337968024801	-3.79420348265375	4.30240948756246	0.000503546986247021	0.190653499982933	0.851434678992645	1	-10.3403520293761
HAVANA	transcript	ENSG00000047249.16	protein_coding	ATP6V1H	2	ENST00000523899.5	processed_transcript	ATP6V1H-021	0.170571075009547	0.0751829565365734	3.69365052548401	0.000245538506108834	0.000583596615320481	-0.821799902576418	0.145003306697087	-0.00349543067666924	-2.25686092685755	0.0398861770141483	0.147721735299873	-8.02629181107045
HAVANA	transcript	ENSG00000047249.16	protein_coding	ATP6V1H	2	ENST00000396774.6	protein_coding	ATP6V1H-005	0.528452581309271	0.0659231494113095	1.70067839003831	0.0896280578811034	0.141493799296388	-6.10544434151645	0.716854651591562	-0.00624108845927192	-1.97760062253855	0.0672571804648941	0.214902684431157	-8.50892009957993
HAVANA	transcript	ENSG00000047249.16	protein_coding	ATP6V1H	2	ENST00000524164.5	nonsense_mediated_decay	ATP6V1H-009	0.827836528290092	0.307809846395937	4.2402404379885	2.66240044979167e-05	7.05417614723733e-05	1.27802855899534	0.0125832282259419	-0.000287616645164386	-0.500716043763731	0.624068405557704	0.87045663260003	-10.226912596588
HAVANA	transcript	ENSG00000047249.16	protein_coding	ATP6V1H	2	ENST00000523426.1	processed_transcript	ATP6V1H-017	0.0583268440653282	0.027187645475271	1.49207367286504	0.136313395652414	0.205256374247214	-6.43650614653389	0.373751055425248	0.000111121264800582	0.0332281671814725	0.973944685634352	1	-10.3591624712569
HAVANA	transcript	ENSG00000047249.16	protein_coding	ATP6V1H	2	ENST00000521707.1	retained_intron	ATP6V1H-011	0.857342833111679	0.268495521504464	6.13139400839312	1.77552155735946e-09	7.27701190687428e-09	10.5595201759158	1.24778174616922	0.0177916040693816	4.30034251115248	0.000675860814670276	0.00729745492119318	-3.98449684060201
HAVANA	transcript	ENSG00000047249.16	protein_coding	ATP6V1H	2	ENST00000521900.5	processed_transcript	ATP6V1H-015	0.0656968199594728	0.0677163888617497	3.28137111565512	0.00110553951360111	0.00241853543636296	-2.22409973999265	0.533650324988309	0.00377460181764761	0.856058006676863	0.405859024890111	0.67120841161276	-9.97768062134539
HAVANA	transcript	ENSG00000047249.16	protein_coding	ATP6V1H	2	ENST00000522849.1	nonsense_mediated_decay	ATP6V1H-014	0.855582053419927	0.217237944269721	5.05980139391511	5.91452321048689e-07	1.86970889993824e-06	4.9261183663459	0.4891243448797	0.000240696310259256	0.0838208303202795	0.934342536244572	1	-10.3559987467644
HAVANA	transcript	ENSG00000047249.16	protein_coding	ATP6V1H	2	ENST00000521377.5	retained_intron	ATP6V1H-008	0.956435380004746	0.485521149450814	7.39297979154623	6.12472261011682e-13	3.5650357357062e-12	18.3600119018963	1.13194957276753	0.000965613203421206	0.137858136194366	0.892244353743115	1	-10.3496029550993
HAVANA	transcript	ENSG00000047249.16	protein_coding	ATP6V1H	2	ENST00000519588.1	nonsense_mediated_decay	ATP6V1H-013	0.0153239112021131	0.0130396644332843	1.57172881504514	0.116648924495416	0.178748304743867	-6.31514546935642	0.199582075869015	0.00426325159567186	2.01013197465742	0.0633558410964075	0.205870588941758	-8.45448556585967
HAVANA	transcript	ENSG00000047249.16	protein_coding	ATP6V1H	2	ENST00000521275.5	protein_coding	ATP6V1H-010	0.144605076569626	0.0157179510330465	0.61807862378504	0.536806233013365	0.646273053661505	-7.35555150924092	0.793578340607548	-0.00106423330661953	-0.210323615979355	0.83633529992579	1	-10.3361487427031
HAVANA	transcript	ENSG00000047249.16	protein_coding	ATP6V1H	2	ENST00000524234.1	protein_coding	ATP6V1H-006	0.474020174375212	0.179110142541575	6.35485431034139	4.71792848980055e-10	2.05076216294796e-09	11.8520453785871	0.559534258836884	0.00145734204167888	0.999994305048906	0.333672786011442	0.592439465550907	-9.84294327224078
HAVANA	transcript	ENSG00000047249.16	protein_coding	ATP6V1H	2	ENST00000521335.1	retained_intron	ATP6V1H-003	0.828071052938562	0.176979802085524	4.88610568864044	1.38903904132896e-06	4.22475538352859e-06	4.10394853739937	1.49034882897095	0.0123883078438484	3.50440367347009	0.00333187229654785	0.0236582805056666	-5.60283367026068
HAVANA	transcript	ENSG00000047249.16	protein_coding	ATP6V1H	2	ENST00000519922.1	retained_intron	ATP6V1H-012	0.215705935245758	0.256243336066403	6.40241513338683	3.54081688508033e-10	1.55768030652232e-09	12.1322250049385	0.220293959548372	0.00115859101550342	0.363060098606834	0.721786177150987	0.943643650533002	-10.2896295852418
HAVANA	transcript	ENSG00000147509.13	protein_coding	RGS20	2	ENST00000297313.7	protein_coding	RGS20-001	0.0329728171383647	0.00317812173316462	0.446245007042767	0.655614353521125	0.752277039766951	-7.44687467477716	0.0669079351010351	0.000791230738872194	1.12533346556811	0.278689195067567	0.529654796560939	-9.71088036589444
HAVANA	transcript	ENSG00000147509.13	protein_coding	RGS20	2	ENST00000517659.5	nonsense_mediated_decay	RGS20-008	0.446439427281834	0.0181940395525418	0.339128233073608	0.734656169398826	0.818470687743825	-7.48889403772573	0.262591920258558	0.0103613733961261	1.73224626806357	0.104390233911213	0.292157015615707	-8.90198329390058
HAVANA	transcript	ENSG00000147509.13	protein_coding	RGS20	2	ENST00000344277.10	protein_coding	RGS20-006	0.359919826117365	-0.0560133798443748	-1.43450449810035	0.152056362944361	0.225816470538914	-6.52032335748191	0.912400019908478	-0.00772485412827116	-1.7361992779017	0.103670821371737	0.290723476546722	-8.89591255206954
HAVANA	transcript	ENSG00000147509.13	protein_coding	RGS20	2	ENST00000523280.1	nonsense_mediated_decay	RGS20-004	0.0386690286641623	0.0332845683987305	1.4990625397978	0.134491406546503	0.202845626399745	-6.42610829674894	0.139191120206221	0.00262603872607242	0.689361672874804	0.501454550304586	0.765727592487152	-10.1098597587937
HAVANA	transcript	ENSG00000147509.13	protein_coding	RGS20	2	ENST00000518286.5	processed_transcript	RGS20-009	0.200669614027233	0.0374651781756981	1.43356406751496	0.152324600717346	0.226178917689362	-6.52166542361623	0.272790942174713	0.00199796052659653	0.72502633776517	0.479947383058554	0.746168671910664	-10.0838000720831
HAVANA	transcript	ENSG00000147509.13	protein_coding	RGS20	2	ENST00000523414.5	processed_transcript	RGS20-010	0.353445037716622	0.080301849028972	1.96439952932009	0.0500397697408829	0.0835334252966632	-5.62577940387492	0.496264955492496	0.00301977685182412	0.950891862028031	0.357205940371745	0.618298311830826	-9.89098773901124
HAVANA	transcript	ENSG00000147509.13	protein_coding	RGS20	2	ENST00000522225.5	protein_coding	RGS20-007	0.77140504632093	0.0585943773886931	1.0817651330615	0.279880749818327	0.380966737572757	-6.9623562345465	1.11273972366334	-0.00856294374451528	-1.2435391236785	0.233355178915118	0.484651836331349	-9.57444069886898
HAVANA	transcript	ENSG00000147509.13	protein_coding	RGS20	2	ENST00000276500.4	protein_coding	RGS20-003	0.159290043588187	0.00589243113987009	0.18225073395337	0.855460166094007	0.911696621297395	-7.52975443784039	0.319950204226801	0.00502703793923286	1.04701189164128	0.312195509184235	0.568337825821853	-9.79496956833104
HAVANA	transcript	ENSG00000147509.13	protein_coding	RGS20	2	ENST00000523064.1	processed_transcript	RGS20-005	0.852164997915582	0.377413459357695	8.67553935786734	5.87009315030479e-17	5.14252935940584e-16	27.4659029859701	0.84418713614655	0.0110809589650021	4.26476397029197	0.000725133696416557	0.00768305356292749	-4.05649142919598
HAVANA	transcript	ENSG00000147509.13	protein_coding	RGS20	2	ENST00000517405.1	processed_transcript	RGS20-011	0.269472089471118	0.135334348479528	3.51756079580575	0.000475419995054707	0.00109064163996493	-1.44004370674674	0	0	0	1	1	-10.3597524836655
HAVANA	transcript	ENSG00000272457.1	antisense	RP11-1070A24.2	2	ENST00000606037.1	antisense	RP11-1070A24.2-001	0.115200393515648	0.0575696262880107	3.35282466785125	0.000860850766327247	0.00191004363109982	-1.99239150588814	0.252913272238296	0.00292082162197294	1.88936173141475	0.078961191906949	0.241022121293097	-8.65394671865565
HAVANA	transcript	ENSG00000244159.1	processed_pseudogene	RP11-1070A24.1	1	ENST00000498403.1	processed_pseudogene	RP11-1070A24.1-001	0.0143347500849033	0.0264875787130688	3.26539888233888	0.00116841108802832	0.00254861184927443	-2.27524080872433	1.47119105343108	-0.00317790274438582	-0.459090291597674	0.652960628896047	0.887778793044585	-10.247929555565
ENSEMBL	transcript	ENSG00000200528.1	snRNA	RNU6-1331P	3	ENST00000363658.1	snRNA	RNU6-1331P-201	1.10897082419299	0.389603462250505	3.67952994013464	0.00025915630834219	0.000614083628642877	-0.87243225664536	0.544112450014883	-0.00118819491229982	-0.11259505155441	0.911892068311855	1	-10.3529805277171
HAVANA	transcript	ENSG00000187735.12	protein_coding	TCEA1	2	ENST00000396401.7	protein_coding	TCEA1-013	0.645218142786207	0.244419134918462	4.79231074912945	2.17981487617485e-06	6.49513810402627e-06	3.67082542974776	1.06274402285333	0.00926995524483182	1.280863311179	0.220304643490228	0.46692108829901	-9.52906418090919
HAVANA	transcript	ENSG00000187735.12	protein_coding	TCEA1	2	ENST00000521604.6	protein_coding	TCEA1-002	2.7575572154807	0.37087724345833	6.40674298878011	3.44924360038682e-10	1.51936879554387e-09	12.1578082106862	3.66453637225932	0.00569123654254402	1.55501915372088	0.141444232305525	0.347925995888162	-9.16442366683907
HAVANA	transcript	ENSG00000187735.12	protein_coding	TCEA1	2	ENST00000521086.6	processed_transcript	TCEA1-001	0.851438445493216	0.116546949407239	3.30761132082117	0.00100902144955622	0.00221838135298576	-2.13956332420628	0.890769791981996	0.00407028244292282	1.77305553819424	0.0971703614037295	0.278002817515414	-8.83887776685412
HAVANA	transcript	ENSG00000187735.12	protein_coding	TCEA1	2	ENST00000522635.5	protein_coding	TCEA1-003	0.113070047621802	0.0274043758795265	1.65357638493221	0.0988441598378587	0.154401408057169	-6.18393791002252	0.150005936665992	0.00776136418937392	1.56081611482039	0.140074134903847	0.345622575667036	-9.15615248431774
HAVANA	transcript	ENSG00000187735.12	protein_coding	TCEA1	2	ENST00000522397.5	processed_transcript	TCEA1-006	0.266436626254503	0.164819171910198	7.57460815451155	1.76746625596375e-13	1.08818885598009e-12	19.5805119346145	0.33001246362714	0.00277766260481322	1.29971803949197	0.21393548211347	0.458173612239088	-9.5057349971445
HAVANA	transcript	ENSG00000187735.12	protein_coding	TCEA1	2	ENST00000520534.5	protein_coding	TCEA1-011	0.665531054962519	0.227205364751214	6.8736050504361	1.88041297796058e-11	9.4141897842501e-11	15.0025497502972	0.946471912586007	0.00863314395321018	2.16243695047631	0.0477026912538466	0.167962381511438	-8.19319902425974
HAVANA	transcript	ENSG00000187735.12	protein_coding	TCEA1	2	ENST00000518310.5	nonsense_mediated_decay	TCEA1-009	0.52920175496241	-0.0351906010170099	-0.774068304874959	0.439257929928438	0.551650401744595	-7.24715752292236	1.06877683912332	-0.00139370074683232	-0.429790343365864	0.673652255416454	0.90429459602983	-10.2616606789945
HAVANA	transcript	ENSG00000187735.12	protein_coding	TCEA1	2	ENST00000517351.5	processed_transcript	TCEA1-004	0.0634957966228098	0.0435633268867096	2.71046776803231	0.00695084392832995	0.0135760365855658	-3.90261020509698	0.00523682664393915	-0.000279297421010088	-1.18287184213437	0.25584976744314	0.504661276934406	-9.64586828045747
HAVANA	transcript	ENSG00000187735.12	protein_coding	TCEA1	2	ENST00000521836.1	processed_transcript	TCEA1-005	0.426344372190339	0.185530164568328	6.46843179862838	2.37054901986324e-10	1.06064574609123e-09	12.5240584118575	0.592839503586052	0.00276206342604275	1.17366073859113	0.25940650309486	0.508303865429414	-9.65645659318692
HAVANA	transcript	ENSG00000187735.12	protein_coding	TCEA1	2	ENST00000518784.5	protein_coding	TCEA1-010	0.369111740298561	0.112871203992989	4.57799631137044	5.93746570512634e-06	1.6875408929807e-05	2.70997994003873	0.691486747357468	0.00875882992278885	3.86778800912748	0.00160103590956695	0.0137254207909362	-4.86325488707872
HAVANA	transcript	ENSG00000187735.12	protein_coding	TCEA1	2	ENST00000519704.1	nonsense_mediated_decay	TCEA1-008	0.0240283165099942	0.00968579998743799	0.846318738271878	0.397781678183987	0.509423405345307	-7.18874077138364	0.00882756438249951	-0.000470803433733307	-1.20850934735858	0.246147578589394	0.495632693391095	-9.6160394686766
HAVANA	transcript	ENSG00000253667.2	processed_pseudogene	RP11-30L15.4	1	ENST00000523153.2	processed_pseudogene	RP11-30L15.4-001	0.0120383793929339	0.000434914935301062	0.192771349101859	0.847216677134502	0.905642537569173	-7.52778328418984	0.504266885313805	0.00674275749443632	4.85269157487149	0.000230442823212435	0.00335515322459267	-2.87825816415892
HAVANA	transcript	ENSG00000260955.2	lincRNA	RP11-30L15.6	2	ENST00000565668.2	lincRNA	RP11-30L15.6-001	0.453326224535495	0.201806664928459	6.04289171009572	2.96930809457688e-09	1.18931759556262e-08	10.0585911983358	0.253838779906645	-0.0022408359498602	-1.04385170359539	0.313606802546029	0.569919357206635	-9.79825364727544
HAVANA	transcript	ENSG00000120992.17	protein_coding	LYPLA1	2	ENST00000316963.7	protein_coding	LYPLA1-001	1.28054148298564	0.103456482509405	2.10208748731371	0.0360474698525031	0.0619924962388794	-5.34834375874885	1.89596505003511	-0.0157589983347197	-1.77848347419162	0.0962440455954833	0.2761530166908	-8.83041261854554
ENSEMBL	transcript	ENSG00000120992.17	protein_coding	LYPLA1	3	ENST00000618741.1	protein_coding	LYPLA1-201	0.485820792775516	0.25475591068091	4.78450616014524	2.26235374496986e-06	6.72822278236058e-06	3.63513025390293	0.942449522604813	0.0168459848586946	1.9496367414152	0.0707839918603847	0.223009876392466	-8.55530215250001
ENSEMBL	transcript	ENSG00000120992.17	protein_coding	LYPLA1	3	ENST00000618914.4	protein_coding	LYPLA1-202	0.0202151899307317	0.00959755077191379	1.25078905984026	0.21159911719893	0.300467748444559	-6.76591236173438	0.234976339495788	0.0105410858804697	2.28602728413206	0.0377251985092044	0.141776590368177	-7.97403611054814
HAVANA	transcript	ENSG00000120992.17	protein_coding	LYPLA1	2	ENST00000343231.10	protein_coding	LYPLA1-015	0.0947445812633314	0.032848966189526	1.84325613992176	0.065886004492528	0.107249226865958	-5.85457496068337	0.0860813388807969	-0.000589326203247415	-0.187363547949847	0.853966212620795	1	-10.341015007985
HAVANA	transcript	ENSG00000120992.17	protein_coding	LYPLA1	2	ENST00000519272.5	processed_transcript	LYPLA1-014	0.148378965415836	0.0296663628375141	1.36595481934262	0.172570043716566	0.252054503223945	-6.61586106428922	0.279725788648371	-0.00438711427476108	-1.27780349798228	0.221352303179162	0.46827175635434	-9.53282452789041
HAVANA	transcript	ENSG00000120992.17	protein_coding	LYPLA1	2	ENST00000520718.1	processed_transcript	LYPLA1-010	0.445620748180109	-0.0567956884605347	-1.48512075055332	0.138144918892795	0.207692631793163	-6.44680273300521	0.430331223049545	-0.00327670782033925	-0.982122828828632	0.342107149795093	0.601992621346977	-9.8606750047032
HAVANA	transcript	ENSG00000120992.17	protein_coding	LYPLA1	2	ENST00000518546.5	protein_coding	LYPLA1-007	0.0174298512803906	-0.00632259329132368	-0.74329263786729	0.457655238596955	0.570013884105763	-7.27046236248913	0.0932043937440882	0.00104955818325708	0.807658963989418	0.432307889407086	0.698518574525386	-10.0187543517622
HAVANA	transcript	ENSG00000120992.17	protein_coding	LYPLA1	2	ENST00000522007.5	protein_coding	LYPLA1-012	0.00112689199584658	-0.00120891056997506	-0.636657831312912	0.524640444391996	0.634808894623706	-7.34391323274273	0	0	0	1	1	-10.3597524836655
HAVANA	transcript	ENSG00000120992.17	protein_coding	LYPLA1	2	ENST00000519891.5	processed_transcript	LYPLA1-005	0.00897627801566788	0.0108385595314633	2.45986316265295	0.0142378768311866	0.0264198678370392	-4.54137157846371	0.00688684795759165	-0.000157413667602095	-0.494428775629864	0.628393152142821	0.87055901462582	-10.2302001806746
HAVANA	transcript	ENSG00000120992.17	protein_coding	LYPLA1	2	ENST00000521352.5	protein_coding	LYPLA1-013	0.00498788712108365	0.00379546783192993	0.446182001117472	0.655659830298003	0.752324637125789	-7.44690275711189	0.0478524016304108	-0.000886897019979142	-0.653924586837919	0.523373415559213	0.786126631587316	-10.1345319370195
HAVANA	transcript	ENSG00000120992.17	protein_coding	LYPLA1	2	ENST00000521898.5	protein_coding	LYPLA1-011	0.287110159977365	0.0274641586114955	0.85756113331686	0.391547593714661	0.502961119341115	-7.17918388372742	0.408094871924349	0.00504109144954011	1.42946902861386	0.174012402157345	0.39970783262098	-9.33802608467269
HAVANA	transcript	ENSG00000120992.17	protein_coding	LYPLA1	2	ENST00000519926.5	processed_transcript	LYPLA1-006	0.30201042465541	0.0995168930703734	5.05221063868495	6.14257324567016e-07	1.93815121710483e-06	4.88964610708735	0.702687249358932	0.00602918674097038	2.72780444665012	0.0159124710086107	0.0758324594854311	-7.14884211244282
HAVANA	transcript	ENSG00000120992.17	protein_coding	LYPLA1	2	ENST00000517297.5	retained_intron	LYPLA1-008	0.284516697541146	0.0815449052346861	4.54016221137475	7.05805683267984e-06	1.99093980111426e-05	2.54454565067247	0.483505713539762	0.00717168608702972	4.15666429821423	0.000898602473323565	0.00896630632675037	-4.27562869106832
HAVANA	transcript	ENSG00000120992.17	protein_coding	LYPLA1	2	ENST00000520896.5	processed_transcript	LYPLA1-002	0.437794397393958	0.148892342202126	5.61172459740813	3.33042061959145e-08	1.19706719913508e-07	7.70886530066176	0.0359507697590342	-0.000861910797981717	-1.16734354305717	0.261867603807841	0.511014348295366	-9.66367873744297
HAVANA	transcript	ENSG00000120992.17	protein_coding	LYPLA1	2	ENST00000521856.1	processed_transcript	LYPLA1-003	0.326075002894086	0.134496452694375	6.10254264809978	2.10097312142593e-09	8.54509416594198e-09	10.3955308594614	0.655573797664187	0.00684535763264956	2.21228540770233	0.04341393199603	0.156949150181941	-8.10552656986846
HAVANA	transcript	ENSG00000254274.1	processed_pseudogene	TDGF1P5	1	ENST00000523009.1	processed_pseudogene	TDGF1P5-001	0.0037428012931248	0.000712022241531806	0.316948718693864	0.75141541734858	0.83209712867688	-7.49616289015158	0.629067462064277	0.00650403199180514	1.78070097967837	0.0958678642447253	0.275391420623625	-8.82694951900077
ENSEMBL	transcript	ENSG00000276353.1	misc_RNA	Metazoa_SRP	3	ENST00000618435.1	misc_RNA	Metazoa_SRP.114-201	2.09595784702733	0.242983927027026	3.84063185850553	0.000138566107265404	0.000339211018630694	-0.283890503159322	0.0405847730963709	-0.000362188966488965	-0.250981152733361	0.805342422029512	1	-10.3261626691107
HAVANA	transcript	ENSG00000137547.8	protein_coding	MRPL15	2	ENST00000260102.8	protein_coding	MRPL15-001	2.64149285017404	0.212759714979909	3.87559165809501	0.000120605056755839	0.000297302180240482	-0.153034636013449	3.42298173705109	-0.0058062850997101	-2.07230913154947	0.0564689452941869	0.189436550920478	-8.34906501767905
HAVANA	transcript	ENSG00000137547.8	protein_coding	MRPL15	2	ENST00000519831.5	protein_coding	MRPL15-003	0.542598356867291	0.180673618623586	3.36922710194865	0.0008122966552778	0.00180823546495468	-1.93852864105266	1.50531071237493	0.0331434805045391	4.05944495294784	0.00109067654285048	0.0103392683488304	-4.4731331584989
HAVANA	transcript	ENSG00000137547.8	protein_coding	MRPL15	2	ENST00000522521.2	protein_coding	MRPL15-002	0.0171412192639979	-0.00869763861737784	-1.1556347258538	0.248385060640205	0.344386003162365	-6.87998648135227	0	0	0	1	1	-10.3597524836655
ENSEMBL	transcript	ENSG00000251835.1	snRNA	RNU6ATAC32P	3	ENST00000516026.1	snRNA	RNU6ATAC32P-201	0.00767406781372327	-0.0287456073352845	-2.98202308151779	0.00300386672706994	0.00619291757238687	-3.14269164472555	0.353409416333176	-0.00260943193937712	-0.346091886529004	0.734232845100434	0.953412116855869	-10.296004837231
HAVANA	transcript	ENSG00000270980.1	processed_pseudogene	RP11-626A5.2	1	ENST00000603811.1	processed_pseudogene	RP11-626A5.2-001	4.18003623314144e-05	5.30819271043092e-05	0.21292546926867	0.831472279308185	0.893558975664517	-7.52369837275036	0.00825983818231019	-0.000188796301309947	-0.497135559190161	0.626529527308062	0.87045663260003	-10.2287897377568
HAVANA	transcript	ENSG00000253840.1	processed_pseudogene	RP11-767C6.1	1	ENST00000519514.1	processed_pseudogene	RP11-767C6.1-001	0.00325720447165034	0.000127129406019707	0.0423561497475342	0.966231770799613	0.991465050075789	-7.54545307452746	0	0	0	1	1	-10.3597524836655
ENSEMBL	transcript	ENSG00000199212.1	snoRNA	RNU105C	3	ENST00000362342.1	snoRNA	RNU105C-201	0.00566975648358484	-0.000357142542243852	-0.0623561908684039	0.950304214877257	0.980342609519316	-7.5444067183072	0.0282562649210777	-0.000645857483910347	-0.502927356819232	0.62255072485411	0.87045663260003	-10.2257467705428
HAVANA	transcript	ENSG00000276605.1	processed_pseudogene	RP11-793H4.1	1	ENST00000621305.1	processed_pseudogene	RP11-793H4.1-001	0.00118732914965118	-0.00060526377162364	-0.707772709796438	0.479417713864535	0.591497442946196	-7.29618714561406	0.0975871323357186	0.00131584587992089	2.26808944993572	0.0390408476093588	0.145361535410663	-8.00621215781726
ENSEMBL	transcript	ENSG00000244107.3	misc_RNA	RN7SL250P	3	ENST00000475154.3	misc_RNA	RN7SL250P-201	0.0279802705980405	0.0102419024741614	1.05094331492415	0.293794624871816	0.396741702669832	-6.99512416515089	0.0254603672768631	-0.000581951252042585	-0.502799828078842	0.622638202989977	0.87045663260003	-10.2258141397813
HAVANA	transcript	ENSG00000164736.5	protein_coding	SOX17	2	ENST00000297316.4	protein_coding	SOX17-001	0.190333388549068	-0.0563785742040428	-3.37469204994037	0.000796693953689477	0.00177563555872443	-1.92052689005271	0.345785375585954	0.00371430003851827	3.0516358684627	0.0083195289184752	0.0467924074239086	-6.51402290931768
HAVANA	transcript	ENSG00000274310.1	unprocessed_pseudogene	RP11-53M11.5	2	ENST00000610741.1	unprocessed_pseudogene	RP11-53M11.5-001	0.0021063034205044	-0.00286213504239428	-2.13393801761495	0.0333360330389925	0.0577308113136057	-5.28153694983595	0.00639090720668235	0.000438233637029647	1.58917220741372	0.133533885538329	0.335230669248776	-9.11537914013919
HAVANA	transcript	ENSG00000270275.1	processed_pseudogene	TRMT112P7	1	ENST00000603133.1	processed_pseudogene	TRMT112P7-001	6.15020908978834e-05	-6.01613026618574e-05	-0.203238676770627	0.839031547073227	0.89939873493758	-7.52571237543444	0	0	0	1	1	-10.3597524836655
HAVANA	transcript	ENSG00000226098.4	processed_pseudogene	SEC11B	1	ENST00000518383.1	processed_pseudogene	SEC11B-001	0.000586456199903018	0.000368421025127045	0.503569432126006	0.614786778937092	0.71698479725979	-7.41968313799702	0	0	0	1	1	-10.3597524836655
HAVANA	transcript	ENSG00000104237.7	protein_coding	RP1	2	ENST00000522711.2	processed_transcript	RP1-004	0.0505542598560789	-0.0404727692564223	-2.79053642238455	0.00546409900681901	0.0108500152432671	-3.68584643187412	0.0990282783370726	-0.00095993043681262	-0.494729734467681	0.628185811681073	0.870547669775903	-10.2300437257849
HAVANA	transcript	ENSG00000104237.7	protein_coding	RP1	2	ENST00000602362.1	processed_transcript	RP1-005	0.0795155794473429	-0.0800268469534758	-4.11036171292068	4.61995333125312e-05	0.000119279015901255	0.754533600967771	0	0	0	1	1	-10.3597524836655
HAVANA	transcript	ENSG00000104237.7	protein_coding	RP1	2	ENST00000518787.2	processed_transcript	RP1-006	0.0101191100093205	-0.00889557179894999	-2.66514443632004	0.00794551570967733	0.0153772003721894	-4.02259517590089	0.033814727386726	0.000724745452894587	1.13691385822958	0.273972834118886	0.524538674522866	-9.69801315042409
HAVANA	transcript	ENSG00000104237.7	protein_coding	RP1	2	ENST00000522001.1	processed_transcript	RP1-007	0.0192275614515534	-0.0123042731180501	-2.4849825349861	0.0132832605696136	0.0247783826314847	-4.48006620151992	0.0593099148301597	-0.000387530393052141	-0.456524865703075	0.654760905464346	0.889235574613043	-10.2491669807862
HAVANA	transcript	ENSG00000104237.7	protein_coding	RP1	2	ENST00000636932.1	protein_coding	RP1-002	0.00840799351811242	-0.00602421234091862	-2.17323487908309	0.0302335106113324	0.0528076322186361	-5.19775242748659	0.0564157883805761	0.000766132739565449	1.94661067271237	0.0711755246449491	0.223801925795216	-8.56029821443418
HAVANA	transcript	ENSG00000104237.7	protein_coding	RP1	2	ENST00000220676.1	protein_coding	RP1-001	0.00807094283289981	-0.00369795824543237	-3.54754062268469	0.00042564584065907	0.000982052297991362	-1.33681127260448	0.0474716449194425	0.000936094781083749	3.66677290790901	0.00239998910140783	0.0185125988313864	-5.2726960583157
HAVANA	transcript	ENSG00000104237.7	protein_coding	RP1	2	ENST00000637698.1	protein_coding	RP1-003	0.036536300467893	0.00727632910712515	2.7080797903017	0.00700031101569807	0.013665587718025	-3.9089809581029	0.00409691577705805	0.000171973911487441	1.44754974542168	0.168969376993626	0.39213655401297	-9.31369231480714
HAVANA	transcript	ENSG00000253114.2	processed_pseudogene	RP11-550I15.1	1	ENST00000520784.2	processed_pseudogene	RP11-550I15.1-001	0.0034008882453557	-0.00115249635971689	-0.749055906681492	0.454177371863355	0.566587461176094	-7.26616990964238	0.0263278945415122	0.0010592510407703	2.1271942518598	0.0509687502648768	0.176057243217427	-8.25456366729888
HAVANA	transcript	ENSG00000206579.8	protein_coding	XKR4	2	ENST00000327381.6	protein_coding	XKR4-001	0.973662172486608	0.20091906159515	5.20005701476188	2.91491376691125e-07	9.5149442587034e-07	5.60888399996321	2.11493847803274	0.00933845713710966	3.40672486470795	0.004059780414494	0.0274156947664881	-5.8008671257089
ENSEMBL	transcript	ENSG00000206579.8	protein_coding	XKR4	3	ENST00000622811.1	protein_coding	XKR4-201	0.830098039413561	0.177230811772925	3.94714042784003	9.0478473266011e-05	0.000226147830967893	0.118251686061737	2.08379817451938	0.0102891312798991	5.51225454637258	6.68683537040947e-05	0.00141226595687829	-1.59597445452431
HAVANA	transcript	ENSG00000206579.8	protein_coding	XKR4	1	ENST00000518261.1	processed_transcript	XKR4-002	0.793095811062487	0.283632868428748	6.3786994643281	4.08649763992852e-10	1.787648198179e-09	11.9922950383559	2.13600338309182	0.00449732606622126	1.15659903216958	0.266094438366846	0.515412970505108	-9.67588815469178
HAVANA	transcript	ENSG00000253976.1	lincRNA	RP11-386G21.1	1	ENST00000522186.1	lincRNA	RP11-386G21.1-001	0.00251837725096946	0.00332019165647857	1.79626586754518	0.0730585574723704	0.117731557938946	-5.93945727154311	1.447926718124	0.00764255192855454	1.98910537601374	0.0658531430405519	0.21162642058254	-8.48972723473536
HAVANA	transcript	ENSG00000253857.1	lincRNA	RP11-386G21.2	1	ENST00000522559.1	lincRNA	RP11-386G21.2-001	0.65336726689729	0.0550316036407369	1.46644779627268	0.143157858787648	0.214279731971898	-6.47421958754522	1.15555819667014	0.00696150951195587	2.49459244931278	0.0252011645482962	0.106191322529133	-7.591694720126
HAVANA	transcript	ENSG00000253857.1	lincRNA	RP11-386G21.2	2	ENST00000520251.1	lincRNA	RP11-386G21.2-002	0.63284459001565	-0.030030706259359	-0.744239730578161	0.45708268438765	0.569412335761417	-7.26975924410772	1.22075601498329	0.0108809194913971	2.60448619267406	0.0203117987527718	0.0908554768967344	-7.38480143483756
HAVANA	transcript	ENSG00000248522.1	processed_pseudogene	SBF1P1	1	ENST00000444527.2	processed_pseudogene	SBF1P1-001	0.00166579379801675	0.000837716897493997	1.55535764808965	0.120496536398478	0.183998341278143	-6.34059846836046	0.712264182160794	0.00959802737363141	6.34541514068632	1.52281063317664e-05	0.000528886466838316	-0.0519874619876504
HAVANA	transcript	ENSG00000254357.1	antisense	RP11-628E19.2	2	ENST00000522918.1	antisense	RP11-628E19.2-001	0.00537795235501506	0.00147963152309794	0.61954552110851	0.535840549691142	0.645394045444518	-7.35464513645853	0.710187807614073	0.0100156619671989	3.79149375925991	0.00186650999390869	0.0153746012321132	-5.01868158144053
HAVANA	transcript	ENSG00000167904.14	protein_coding	TMEM68	2	ENST00000522470.1	nonsense_mediated_decay	TMEM68-015	0.0749948013037441	0.106680571568989	8.55956025825139	1.41671943663151e-16	1.19328330629029e-15	26.5972049137212	0.138314898275213	0.00267112496472905	3.32840322592586	0.00475686448560148	0.030881114662285	-5.95920510922771
ENSEMBL	transcript	ENSG00000167904.14	protein_coding	TMEM68	3	ENST00000617782.4	protein_coding	TMEM68-201	0.16887119622865	0.185119173442351	5.79002700312662	1.24764008271253e-08	4.68352008576285e-08	8.66215942907985	0.805669980129617	0.0136124794699987	1.96418411843508	0.0689288650165045	0.218736848342737	-8.53122112579612
HAVANA	transcript	ENSG00000167904.14	protein_coding	TMEM68	2	ENST00000519460.1	retained_intron	TMEM68-004	0.0366539426884079	0.0215346366946935	2.5380740235958	0.011450232989387	0.0215888974331408	-4.34849491851396	0.0943254246470677	0.00118398392037862	0.663293546158696	0.517525959976337	0.780745888933575	-10.1281280905725
HAVANA	transcript	ENSG00000167904.14	protein_coding	TMEM68	2	ENST00000434581.6	protein_coding	TMEM68-002	0.775295884729963	-0.117352366797314	-2.73730479366245	0.00641618162922838	0.0125999128958259	-3.83063840748147	1.23127127421436	-0.0106574014887202	-1.50902418454104	0.152723016726294	0.366379316590294	-9.22926334476863
HAVANA	transcript	ENSG00000167904.14	protein_coding	TMEM68	2	ENST00000334667.6	protein_coding	TMEM68-001	0.180175400550396	-0.052356880535414	-3.09135904926727	0.00210411161070865	0.00443370244340928	-2.81696782911816	0.130687699167151	-0.00213048565501232	-1.53988740556038	0.145074291945735	0.353978533328815	-9.18590994797366
ENSEMBL	transcript	ENSG00000167904.14	protein_coding	TMEM68	3	ENST00000617977.1	protein_coding	TMEM68-202	0.420206619109431	0.190806945060089	9.95895267781966	1.99279084849313e-21	2.80134427290893e-20	37.6297985663245	0.463116090801515	0.00623843406177335	4.33578652570366	0.000630176334729053	0.00692883571261087	-3.9128454409617
HAVANA	transcript	ENSG00000167904.14	protein_coding	TMEM68	2	ENST00000519784.5	protein_coding	TMEM68-009	0.00554378887734986	0.00479525218683784	1.24415390910259	0.214028529059979	0.303469967168686	-6.77415763766168	0.0381245566766392	0.00207389565559348	1.60593482109492	0.129791768970775	0.329638666920761	-9.09103313085289
HAVANA	transcript	ENSG00000167904.14	protein_coding	TMEM68	2	ENST00000517576.5	nonsense_mediated_decay	TMEM68-013	0.250771912881888	0.225922999736353	9.10066212665796	2.16316252658789e-18	2.19748316904314e-17	30.7228465921484	0.241905700500437	0.00415780276923997	1.42910165777854	0.174116143548111	0.399853014488174	-9.33851812302568
HAVANA	transcript	ENSG00000167904.14	protein_coding	TMEM68	1	ENST00000523073.5	protein_coding	TMEM68-016	0.0380161569612098	0.0576847771919821	4.28180400224613	2.22510597302147e-05	5.94655212135925e-05	1.4487567955853	0.0284629283353693	-0.00151802284455303	-1.69989077744566	0.110444993923962	0.30364934639814	-8.95132796442737
HAVANA	transcript	ENSG00000167904.14	protein_coding	TMEM68	2	ENST00000519780.5	protein_coding	TMEM68-008	0.250346601973007	0.0593673379327565	2.15337597232634	0.0317688120019271	0.0552470997364911	-5.24028098712221	0.37737594074075	8.27644005292705e-05	0.022607118926039	0.982271131403506	1	-10.3594793673343
HAVANA	transcript	ENSG00000167904.14	protein_coding	TMEM68	2	ENST00000522090.5	protein_coding	TMEM68-007	0.307191688483846	0.0532917005828744	2.0328892025103	0.0425939318738931	0.072175294027948	-5.49008508787301	0.348665353927288	-0.00239651434436734	-0.710636342637361	0.488557612437059	0.753943266055256	-10.0944622322447
HAVANA	transcript	ENSG00000167904.14	protein_coding	TMEM68	2	ENST00000520061.5	nonsense_mediated_decay	TMEM68-012	0.161803157184129	0.0518681393752731	2.93854419713808	0.0034506582642103	0.00705907281622243	-3.26907605399422	0.0922749160438515	0.00215479626316016	1.62770428807721	0.125066515547082	0.326762104409075	-9.05914950416628
HAVANA	transcript	ENSG00000167904.14	protein_coding	TMEM68	2	ENST00000524121.1	retained_intron	TMEM68-014	0.457823205544187	0.224257486291299	5.76854202770065	1.40621581900726e-08	5.25070278952553e-08	8.54590643434622	0.488566627059249	0.00255373899524948	0.754821939396056	0.462412987515849	0.729022563918156	-10.0610926210144
HAVANA	transcript	ENSG00000167904.14	protein_coding	TMEM68	1	ENST00000522030.1	protein_coding	TMEM68-017	0.00539953485856572	-0.00580286329091857	-0.93815701591019	0.348618757585424	0.457461399482735	-7.10699038156635	0.0110286946064633	-0.000588197045678044	-1.21370921000496	0.244214955077725	0.494390081817662	-9.6099256590597
HAVANA	transcript	ENSG00000167904.14	protein_coding	TMEM68	2	ENST00000523423.5	protein_coding	TMEM68-006	0.337050705622959	0.179276115455764	5.99839086380317	3.8366290668767e-09	1.51984298749521e-08	9.80908775568499	0.14137543977852	0.00040738610880156	0.135220992747131	0.894292141291411	1	-10.34998730815
HAVANA	transcript	ENSG00000167904.14	protein_coding	TMEM68	2	ENST00000520414.5	protein_coding	TMEM68-011	0.129891345372832	0.11649938736587	5.58610400456776	3.82706493647485e-08	1.36746743541955e-07	7.57403903706294	0.200029041819209	-0.00359838318909441	-1.57563043061847	0.136623998126747	0.340201358161745	-9.13491578171135
HAVANA	transcript	ENSG00000167904.14	protein_coding	TMEM68	2	ENST00000521229.5	protein_coding	TMEM68-003	0.37865735429133	0.120614702413842	6.32176045677401	5.75495679356628e-10	2.48050949558875e-09	11.6581375208485	0.61585368167712	0.00480789528419787	2.82573839482106	0.0130914701272774	0.0655594239553413	-6.95895356510066
HAVANA	transcript	ENSG00000167904.14	protein_coding	TMEM68	2	ENST00000522576.5	protein_coding	TMEM68-010	0.0336727070841214	-0.0177547592220531	-1.53013001859838	0.126619856655198	0.192202699958532	-6.37930425263451	0.131764314059911	-0.00276877142286466	-1.31735843932682	0.208110300348354	0.450055278029724	-9.4836642406043
HAVANA	transcript	ENSG00000167904.14	protein_coding	TMEM68	2	ENST00000523180.5	protein_coding	TMEM68-005	0.977934719764008	0.42213618162913	10.192635125656	2.76681258825323e-22	4.26748689707355e-21	39.582879507748	0.331657402683486	0.0026965621912697	1.11554657651836	0.282722519364157	0.534270767280965	-9.72166848860236
ENSEMBL	transcript	ENSG00000222955.1	rRNA	RNA5SP265	3	ENST00000411023.1	rRNA	RNA5SP265-201	0.00737271062587631	0.00459048708914027	0.385158421014164	0.700284590598106	0.790393778594432	-7.47224108219722	0	0	0	1	1	-10.3597524836655
HAVANA	transcript	ENSG00000137574.10	protein_coding	TGS1	2	ENST00000260129.5	protein_coding	TGS1-001	1.35057392734881	0.200973056311472	5.06359012076122	5.80378235552695e-07	1.83623791772162e-06	4.94434101597373	2.04798789581294	0.0030982290351326	1.32841326268873	0.204525042588525	0.445040656608674	-9.46971374880815
HAVANA	transcript	ENSG00000137574.10	protein_coding	TGS1	2	ENST00000523948.5	nonsense_mediated_decay	TGS1-002	0.51851183467104	0.492905626520952	12.3961696305215	6.08448278214223e-31	2.45930787810382e-29	59.3367597789536	1.43733428771965	0.0223627046942944	6.45555855015255	1.26127137720335e-05	0.000468277690000858	0.145315207839921
HAVANA	transcript	ENSG00000137574.10	protein_coding	TGS1	2	ENST00000519494.1	retained_intron	TGS1-003	0.631233310968684	0.0427461875935835	1.04615380396611	0.295997824551485	0.39917685343492	-7.0001314473086	0.602360888118463	0.000384266892783186	0.105944179540135	0.917075091170784	1	-10.3537566245156
HAVANA	transcript	ENSG00000254087.7	protein_coding	LYN	2	ENST00000519728.5	protein_coding	LYN-002	0.385299730678742	0.357353859960929	8.96787544130837	6.13785329735987e-18	5.95617065665553e-17	29.6934443845716	1.12666236833972	0.000101993266173169	0.087446725187559	0.931509913185366	1	-10.3556670539997
HAVANA	transcript	ENSG00000254087.7	protein_coding	LYN	2	ENST00000520220.6	protein_coding	LYN-003	0.533457927274996	0.227538105122361	9.54958583054737	5.89085796977378e-20	7.08583894352105e-19	34.2819434713032	0.514576748096883	0.00171837107306529	1.15014439261715	0.268658514305557	0.518314095788204	-9.68317768226356
HAVANA	transcript	ENSG00000254087.7	protein_coding	LYN	2	ENST00000520050.1	protein_coding	LYN-006	0.170774783876011	0.126558954655856	4.58284293806582	5.80690649218542e-06	1.6518674933197e-05	2.73126359918034	0.295545316597396	0.0116310580860121	2.2486536807082	0.0405148681945582	0.149421919125896	-8.04093826833912
HAVANA	transcript	ENSG00000254087.7	protein_coding	LYN	2	ENST00000420292.1	processed_transcript	LYN-001	0.171154253919794	0.185886166231201	8.64945534532194	7.16179956768796e-17	6.21592181097286e-16	27.2697776702386	0.314832803528875	-0.000612178193169375	-0.198595042518941	0.845330893045769	1	-10.3387043761188
HAVANA	transcript	ENSG00000254325.2	sense_intronic	RP11-318K15.2	2	ENST00000518552.2	sense_intronic	RP11-318K15.2-001	0.326963193076403	0.142011011562284	6.53784611829154	1.54910683467085e-10	7.06433857343003e-10	12.9397157715829	0.223278252708285	0.00100236087823867	0.541289422450733	0.596508518638863	0.853387569437913	-10.2047343287236
ENSEMBL	transcript	ENSG00000199405.1	snoRNA	SNORA1	3	ENST00000362535.1	snoRNA	SNORA1.1-201	0.00265427546747567	-0.003223343940432	-0.417324893177803	0.676620737491535	0.770292810381699	-7.45934815102789	0.170547814849333	0.0062625909513782	1.18640747517874	0.254494523318948	0.503230173960193	-9.64178588622438
ENSEMBL	transcript	ENSG00000240905.3	misc_RNA	RN7SL798P	3	ENST00000468562.3	misc_RNA	RN7SL798P-201	0.693660780095384	0.389669293315644	8.91710351861922	9.11944535547377e-18	8.69909972679336e-17	29.3027254564302	0.19639241028721	-0.00302670573524108	-1.13829997151279	0.273412373080444	0.523959031079833	-9.69646562007978
ENSEMBL	transcript	ENSG00000241997.3	misc_RNA	RN7SL323P	3	ENST00000494712.3	misc_RNA	RN7SL323P-201	0.350025252828295	0.161633908187397	4.95606692960765	9.87803044500162e-07	3.0523675017779e-06	4.43197546895961	0.0314860620336585	0.00215904425373658	1.6266358183227	0.125294932439751	0.326762104409075	-9.06072133698311
HAVANA	transcript	ENSG00000236814.1	processed_pseudogene	RP11-446E9.1	2	ENST00000435260.1	processed_pseudogene	RP11-446E9.1-001	0.320239363483527	0.376496060328627	12.6951171968908	3.45967908073523e-32	1.61543246793788e-30	62.1815625219727	0.754607262831415	0.00583460454153353	2.38475215094094	0.0312001193938499	0.123681015730094	-7.79486989070432
HAVANA	transcript	ENSG00000008988.9	protein_coding	RPS20	1	ENST00000519807.5	protein_coding	RPS20-001	2.27446071778772	0.917799771647423	15.9662392244871	1.23289200431171e-46	4.07036705114258e-44	95.2273522317073	3.34085576921993	0.0166054297232242	4.61852294762966	0.000362184254629098	0.00462232007606748	-3.34427972453146
ENSEMBL	transcript	ENSG00000008988.9	protein_coding	RPS20	3	ENST00000618656.1	protein_coding	RPS20-201	0.185638438888131	0.0739852630008736	1.75433711556339	0.0799881399832875	0.12778509004438	-6.0133697864698	0.268176421441609	-0.0043800447719814	-1.37721296674414	0.18928885147403	0.423304873645058	-9.40704845289238
HAVANA	transcript	ENSG00000008988.9	protein_coding	RPS20	2	ENST00000009589.7	protein_coding	RPS20-002	6.64213259627932	0.128551584645393	2.43042809513656	0.0154333513178501	0.0284674372627946	-4.61243607993279	6.91019192914418	-0.00753321067368897	-4.437548583085	0.000515803673279805	0.00598519947851251	-3.70755959137223
HAVANA	transcript	ENSG00000008988.9	protein_coding	RPS20	2	ENST00000524349.5	protein_coding	RPS20-004	0.404401462210785	0.0150321221715858	0.509657990954064	0.61051699518483	0.713182311489757	-7.41660243228785	0.345302454746361	-0.00131251632717848	-0.624691205408064	0.541857478009709	0.802955592592683	-10.1539601616134
HAVANA	transcript	ENSG00000008988.9	protein_coding	RPS20	2	ENST00000520490.1	processed_transcript	RPS20-006	0.0910072428995324	0.0304270160558005	1.47546023918215	0.140721171538306	0.211090891347596	-6.46102986082583	0.78930651059016	0.00234808768660788	0.630747263051747	0.537998853003437	0.79934211224531	-10.1500043815674
HAVANA	transcript	ENSG00000008988.9	protein_coding	RPS20	2	ENST00000521262.5	protein_coding	RPS20-003	0.157570404368061	0.03482459990763	1.20199177101671	0.229938302920358	0.322559274659144	-6.82553253013922	0.107592582633938	0.00260048190473101	1.05982344718691	0.306521489182948	0.562087210889538	-9.78156845547741
HAVANA	transcript	ENSG00000008988.9	protein_coding	RPS20	2	ENST00000520627.1	protein_coding	RPS20-011	0.116358745920607	0.0302936908699315	0.810762923105396	0.417889343094561	0.530028269809147	-7.21813806338491	1.21010203835943	-0.000539529503474138	-0.0298810533003819	0.976568387780473	1	-10.3592753464057
HAVANA	transcript	ENSG00000008988.9	protein_coding	RPS20	2	ENST00000523936.5	protein_coding	RPS20-009	0.667938893948269	0.347031565286053	9.95884751147854	1.99454909875185e-21	2.80341468131522e-20	37.6289263646187	1.17750289450839	0.0133281511190107	4.51927571688105	0.000439496369514294	0.00531621868782748	-3.54319888425041
HAVANA	transcript	ENSG00000008988.9	protein_coding	RPS20	2	ENST00000519606.5	protein_coding	RPS20-007	0.413545954185628	0.333162621441421	4.41286474832455	1.25157942439781e-05	3.44092817413131e-05	1.99721623544675	0.489988114121943	-0.0194330018255775	-2.40359748951852	0.0300825663364484	0.120461496371479	-7.76028686455787
HAVANA	transcript	ENSG00000008988.9	protein_coding	RPS20	2	ENST00000521289.5	retained_intron	RPS20-010	0.0372062594550672	-0.0162158537669263	-1.35038163425396	0.177507302224247	0.25829787130231	-6.6369183904843	0.760435951747285	0.0026684291485515	0.629187685311832	0.538991080099462	0.800265523284089	-10.1510265438146
HAVANA	transcript	ENSG00000008988.9	protein_coding	RPS20	2	ENST00000518875.5	protein_coding	RPS20-008	0.135893955142399	0.0970320899698617	3.66865499390591	0.000270124860514737	0.000638395401169335	-0.911301504104403	0.070049040558098	-0.00161265470131546	-0.975767624277173	0.345142526909712	0.60507656121703	-9.8669130655635
HAVANA	transcript	ENSG00000008988.9	protein_coding	RPS20	2	ENST00000519369.1	retained_intron	RPS20-005	0.73124074537356	0.379391234760113	11.0661144898525	1.34284410395615e-25	2.96022455496507e-24	47.1377044480291	0.727949503920145	0.00374071108427327	0.988956706359365	0.33886427014323	0.598321230541625	-9.85392755028586
ENSEMBL	transcript	ENSG00000238650.1	snoRNA	SNORD54	3	ENST00000459159.1	snoRNA	SNORD54-201	0.279910837931407	0.148951767594234	1.32320631171152	0.186374325120179	0.269420767183452	-6.6730894733112	0	0	0	1	1	-10.3597524836655
HAVANA	transcript	ENSG00000253603.1	antisense	CTA-397H3.3	2	ENST00000521403.1	antisense	CTA-397H3.3-001	0.0752915736051076	-0.00247589661909257	-0.24178331556115	0.80904765355541	0.8767264084707	-7.51714288298427	0.109104595110396	0.000612890930489262	0.447517225366626	0.661099521540187	0.894399838925545	-10.2534583984152
HAVANA	transcript	ENSG00000248578.1	processed_pseudogene	NPM1P21	1	ENST00000513394.1	processed_pseudogene	NPM1P21-001	0.0833879977537697	0.0428731159705792	3.75177825064569	0.000196258765327613	0.000471840593136765	-0.611439002373894	0	0	0	1	1	-10.3597524836655
HAVANA	transcript	ENSG00000172680.1	protein_coding	MOS	2	ENST00000311923.1	protein_coding	MOS-001	0.0123519453641751	-0.0103589662001031	-3.40953289601596	0.000703599198991187	0.00157866408666298	-1.80510492916411	0.0297779987188933	0.000133826324064252	0.227284496404825	0.823368718738976	1	-10.3321953659341
ENSEMBL	transcript	ENSG00000221093.1	snoRNA	SNORA3	3	ENST00000408166.1	snoRNA	SNORA3.1-201	0.00835097727957284	-0.0149091032456719	-1.41253797630999	0.158416600031248	0.233982523805526	-6.55144331237897	0	0	0	1	1	-10.3597524836655
HAVANA	transcript	ENSG00000181690.7	protein_coding	PLAG1	2	ENST00000316981.7	protein_coding	PLAG1-003	0.488854490369504	0.0956940181369235	4.46058379975923	1.01134733489682e-05	2.80876910792244e-05	2.20070695021028	0.801241467024043	0.00468759731585329	2.64269703016448	0.0188362208410034	0.0859789147679974	-7.31209242226899
HAVANA	transcript	ENSG00000181690.7	protein_coding	PLAG1	2	ENST00000522009.1	retained_intron	PLAG1-004	0.150073286945554	0.000606387695296402	0.0483359890031653	0.961467862772238	0.988133244883267	-7.54518211112502	0.251970073381929	0.00162137523386624	1.36032078553587	0.194455064209686	0.430933359317046	-9.42893858147558
HAVANA	transcript	ENSG00000181690.7	protein_coding	PLAG1	2	ENST00000423799.6	protein_coding	PLAG1-002	0.0557533086977363	-0.0015752406001936	-0.20249728367288	0.839610730428037	0.899863342138324	-7.52586265824942	0.14938295432198	0.00234505641955795	1.48108725431959	0.159936273558689	0.377985687275835	-9.26795319863625
HAVANA	transcript	ENSG00000181690.7	protein_coding	PLAG1	2	ENST00000429357.2	protein_coding	PLAG1-001	0.0241899503414255	0.0260769728728757	4.12307468422049	4.38010568456936e-05	0.000113368188108126	0.805104322670467	0.036731600385315	0.000446919879160706	0.481658354904493	0.637220822102566	0.875578012703962	-10.2367540464428
HAVANA	transcript	ENSG00000181690.7	protein_coding	PLAG1	2	ENST00000519027.1	processed_transcript	PLAG1-005	0.488765064766745	0.12073258228654	3.67442859401993	0.00026424834766761	0.000625508120877376	-0.890679062194492	0.269691036424426	-0.00390319231944433	-2.10316961519891	0.0533124825330345	0.181860129959091	-8.2960916728507
HAVANA	transcript	ENSG00000170791.17	protein_coding	CHCHD7	2	ENST00000521831.5	protein_coding	CHCHD7-006	1.37198463293584	0.317224691084159	7.24552033640657	1.65144772625572e-12	9.19703706660113e-12	17.3866063063481	1.86610218666387	-0.000486911029407642	-0.0966166492730918	0.924350551660549	1	-10.3547655984149
HAVANA	transcript	ENSG00000170791.17	protein_coding	CHCHD7	2	ENST00000355315.7	protein_coding	CHCHD7-002	1.80983848764822	0.207925199519506	4.47467071350865	9.49328680630384e-06	2.64366639304893e-05	2.2611647011562	2.39259607602376	-0.0136734592917635	-5.7542156187226	4.30866657409127e-05	0.00104569538482992	-1.13838370171714
ENSEMBL	transcript	ENSG00000170791.17	protein_coding	CHCHD7	3	ENST00000303759.3	protein_coding	CHCHD7-201	0.661363719064225	-0.355780559020455	-7.45436813167752	4.03444598458392e-13	2.39395408645128e-12	18.7698833862505	0.87068642115323	-0.0187878404549282	-3.68819889290926	0.00229844209808277	0.0179315482271817	-5.2290741563853
HAVANA	transcript	ENSG00000170791.17	protein_coding	CHCHD7	2	ENST00000518169.1	retained_intron	CHCHD7-007	0.100079391227106	0.00201991190149346	0.0816515093966003	0.934956663942812	0.969564031094528	-7.54301840866523	0.447173183549386	0.00310756361284812	0.475030623171488	0.641824960864159	0.87892261017821	-10.2400899690125
HAVANA	transcript	ENSG00000170791.17	protein_coding	CHCHD7	2	ENST00000522366.5	retained_intron	CHCHD7-008	0.490283010516336	0.272346944043558	10.635402450514	6.06736468334262e-24	1.11775390009046e-22	43.3636410359639	0.36823353396064	0.00193024871550762	1.02063826756293	0.324115886867004	0.581751542778495	-9.82211449948372
HAVANA	transcript	ENSG00000170791.17	protein_coding	CHCHD7	2	ENST00000517636.5	protein_coding	CHCHD7-013	0.000669160838307832	0.000930090341153921	1.00072539935765	0.317445862782966	0.423170673136267	-7.04649289909542	0.00710380852654179	5.41242554403184e-05	0.163764139981567	0.872172445328709	1	-10.3454338332236
HAVANA	transcript	ENSG00000170791.17	protein_coding	CHCHD7	2	ENST00000517933.5	protein_coding	CHCHD7-009	0.356223942652652	0.133988824573681	5.54025900311024	4.90133890295792e-08	1.73033303635542e-07	7.33414197057061	0.592355065899745	0.00459219653223779	2.15928577960394	0.0479866211828132	0.16864470689524	-8.19870706776824
HAVANA	transcript	ENSG00000170791.17	protein_coding	CHCHD7	2	ENST00000523532.5	nonsense_mediated_decay	CHCHD7-017	0.126638629837717	-0.0320097586683383	-1.28555530455682	0.199196132938968	0.285337003407336	-6.7219972385907	0.123628335071332	-0.00369713406659248	-1.26235052567078	0.226703691769092	0.475513008699527	-9.55170549692662
HAVANA	transcript	ENSG00000170791.17	protein_coding	CHCHD7	2	ENST00000523667.5	nonsense_mediated_decay	CHCHD7-015	0.135505306141142	-0.00946540761189126	-0.369104146424853	0.71220706904449	0.800332549019276	-7.47828950368738	0.380967425829476	0.00457559120821484	0.998285064733324	0.334472988354068	0.59335279256223	-9.84465121314845
HAVANA	transcript	ENSG00000170791.17	protein_coding	CHCHD7	2	ENST00000521982.5	nonsense_mediated_decay	CHCHD7-018	0.0333941889832656	0.0369057283862309	2.67494778346746	0.00772012994687732	0.014974198097325	-3.99680925044413	0.0568820587302902	0.00283671818520101	1.83616126172865	0.0868736913679902	0.257800946609259	-8.73944747351272
HAVANA	transcript	ENSG00000170791.17	protein_coding	CHCHD7	2	ENST00000522166.1	retained_intron	CHCHD7-003	0.47991527120283	0.209694630309372	9.3027951934606	4.333349056648e-19	4.7427814909172e-18	32.3104803194019	0.400585352430384	0.00383403109826007	4.0748527629542	0.00105764964681109	0.0101071502880072	-4.44180918964172
HAVANA	transcript	ENSG00000170791.17	protein_coding	CHCHD7	2	ENST00000518801.5	protein_coding	CHCHD7-005	0.272291981333015	-0.0167747633982575	-0.559279804824886	0.576222349994585	0.682315008307934	-7.39011572633965	0.335952971856735	-0.00338864553300354	-0.985325511378592	0.340584656525355	0.600350824373517	-9.85751791992227
HAVANA	transcript	ENSG00000170791.17	protein_coding	CHCHD7	2	ENST00000523975.5	protein_coding	CHCHD7-001	1.10986459585771	0.181358172357432	4.58823757287881	5.66482646386469e-06	1.61362370712661e-05	2.75497813395654	1.94509293452255	0.00997017850978981	2.5222542490766	0.023873746767975	0.102154549699562	-7.53994087465029
HAVANA	transcript	ENSG00000170791.17	protein_coding	CHCHD7	2	ENST00000396723.9	protein_coding	CHCHD7-004	0.0314066422568837	0.0338047666917848	1.93550366227757	0.053494574815098	0.0887860969239263	-5.68165579558849	0.705382509704527	0.00753378394524287	1.38162334880813	0.18795856333639	0.421284364399188	-9.40129891955637
HAVANA	transcript	ENSG00000170791.17	protein_coding	CHCHD7	2	ENST00000523061.5	protein_coding	CHCHD7-011	0.0696263626690092	0.0701445663126383	4.66864751478244	3.90453317029695e-06	1.13196771880338e-05	3.11148970321739	0.105685877694406	0.00340826269406494	1.73874438351752	0.103209941987842	0.289811664082332	-8.89199915943854
HAVANA	transcript	ENSG00000170791.17	protein_coding	CHCHD7	2	ENST00000521524.5	protein_coding	CHCHD7-012	0.0194556369152907	-0.000262229132381528	-0.0363466272825172	0.971020544219372	0.99473557742457	-7.54568938444426	0.00905220073203518	-0.000206907445303661	-0.498180759316714	0.625810609606033	0.87045663260003	-10.2282431159572
HAVANA	transcript	ENSG00000170791.17	protein_coding	CHCHD7	2	ENST00000519367.1	protein_coding	CHCHD7-014	0.00178189617860262	-0.00405901365928122	-1.48432344542539	0.138356153206115	0.207973600216577	-6.44798041617903	0.068970956293986	0.000525493000335131	0.166510063648626	0.870049980622767	1	-10.3449500912383
HAVANA	transcript	ENSG00000170791.17	protein_coding	CHCHD7	2	ENST00000518944.1	retained_intron	CHCHD7-010	0.0455281771101212	-0.00553996005212057	-0.509389547198914	0.610704971058284	0.713359476153578	-7.41673903959893	0.185558340013017	0.00111003781677702	0.38106224282422	0.70866965943004	0.933071822508249	-10.2825384785707
HAVANA	transcript	ENSG00000272343.1	lincRNA	RP11-140I16.3	2	ENST00000606048.1	lincRNA	RP11-140I16.3-001	1.48340846285039	0.34514014136427	6.7452831944579	4.25171390305101e-11	2.05511362127838e-10	14.204009698311	2.19370169521356	0.00593829267585743	1.56729496453007	0.138556244559354	0.343187891619598	-9.14688242833568
HAVANA	transcript	ENSG00000254216.1	processed_pseudogene	RP11-140I16.2	1	ENST00000524200.1	processed_pseudogene	RP11-140I16.2-001	0.000438385892625777	4.88056450339476e-05	0.06612538190483	0.947304555993892	0.978203053417045	-7.54416476104022	0	0	0	1	1	-10.3597524836655
HAVANA	transcript	ENSG00000170786.12	protein_coding	SDR16C5	2	ENST00000396721.6	protein_coding	SDR16C5-003	0.471718731862406	0.215631246919711	9.25864638430186	6.16925375871615e-19	6.64697164246755e-18	31.9616138370094	0.986008983742083	-0.000869079054543326	-0.484574019976366	0.635200253963973	0.874013872990698	-10.2352723310432
HAVANA	transcript	ENSG00000170786.12	protein_coding	SDR16C5	2	ENST00000303749.7	protein_coding	SDR16C5-001	0.512566815250043	0.0890539550511563	3.61907976273753	0.000325888138556634	0.000762513419829528	-1.08711177252812	1.21032968413835	-0.00351190613002702	-1.24490742379746	0.23286625687777	0.484083084227297	-9.57279626949319
HAVANA	transcript	ENSG00000170786.12	protein_coding	SDR16C5	1	ENST00000522671.1	protein_coding	SDR16C5-002	0.0777276359548276	0.0391239730473617	3.79370841645326	0.000166671057805396	0.000404191693960859	-0.457769733998405	0.114633136098636	0.00282727519806036	1.79831573834234	0.0929255969928792	0.269704181644857	-8.79934238808061
HAVANA	transcript	ENSG00000253542.7	transcribed_unitary_pseudogene	SDR16C6P	2	ENST00000524136.6	transcribed_unitary_pseudogene	SDR16C6P-002	0.000738277676210302	-0.00093019955825701	-1.62961646484543	0.103815276783114	0.161302116925083	-6.2230295016939	0.0195714838396695	0.000265154845808962	0.560763335826428	0.583501404159198	0.841726308086694	-10.1935002360886
HAVANA	transcript	ENSG00000253542.7	transcribed_unitary_pseudogene	SDR16C6P	2	ENST00000517787.1	processed_transcript	SDR16C6P-001	0.48050462863845	0.165981810619882	5.67638048450268	2.33961818650962e-08	8.54145217762702e-08	8.05152447239144	0.00667416503617197	-0.000152552343683931	-0.493859481375767	0.628785446404339	0.87058850223978	-10.2304958792453
HAVANA	transcript	ENSG00000181195.10	protein_coding	PENK	1	ENST00000517415.1	protein_coding	PENK-007	0.00105715738631288	-5.34246683720204e-05	-0.0509313878678825	0.959400627596104	0.986736583403441	-7.54505338645431	0	0	0	1	1	-10.3597524836655
HAVANA	transcript	ENSG00000181195.10	protein_coding	PENK	2	ENST00000520589.1	processed_transcript	PENK-008	0.00207302152187583	0.00618226217982846	3.62694201998387	0.000316376665603736	0.000741397650345557	-1.0593809019575	0.0230249799574923	-0.000133436121577685	-0.155913136919834	0.878246449036287	1	-10.3467727036243
HAVANA	transcript	ENSG00000181195.10	protein_coding	PENK	2	ENST00000314922.3	protein_coding	PENK-002	0.392549924533467	-0.0337290713577491	-0.685217729680002	0.493525538628251	0.605189800784406	-7.31186979795435	1.29415358707899	-0.00217968860181834	-0.62615430719622	0.540923863045853	0.802045852665029	-10.1530077846186
HAVANA	transcript	ENSG00000181195.10	protein_coding	PENK	2	ENST00000451791.6	protein_coding	PENK-001	0.136189671639047	0.0117635156054932	0.402254725831034	0.687669265740432	0.779693070818384	-7.46551716221777	0.632536298812993	0.00202760504357749	0.407463627055358	0.689606004945741	0.917553353153555	-10.2715311471342
HAVANA	transcript	ENSG00000181195.10	protein_coding	PENK	2	ENST00000523274.1	processed_transcript	PENK-006	0.208034531265014	0.0999318627474708	2.6565428196934	0.00814812230466417	0.015746351162172	-4.0451443864002	0.837096936172157	0.0064322183558653	1.00853763244483	0.329693599482768	0.588061156568446	-9.83436831867706
HAVANA	transcript	ENSG00000181195.10	protein_coding	PENK	2	ENST00000518974.5	protein_coding	PENK-010	0.00596174684113946	-0.00138154756505028	-0.339213092023966	0.734592285360494	0.818436649112632	-7.4888652837052	0	0	0	1	1	-10.3597524836655
HAVANA	transcript	ENSG00000181195.10	protein_coding	PENK	1	ENST00000523051.5	protein_coding	PENK-005	0.0237834083353621	0.00646960341500961	0.973828979594132	0.330614514220638	0.437713170396927	-7.07297574696542	0.0815525934229083	0.000591714689883567	0.434002659212156	0.670660135749715	0.902053679245197	-10.2597408759651
HAVANA	transcript	ENSG00000181195.10	protein_coding	PENK	2	ENST00000518770.1	protein_coding	PENK-003	0.0156032900710073	0.00754039216442316	1.64148911165347	0.101327627354966	0.157842574220776	-6.20372933608601	0.0917714556910615	-0.000155176009163964	-0.204456926923108	0.840832065332995	1	-10.337445302895
HAVANA	transcript	ENSG00000181195.10	protein_coding	PENK	2	ENST00000521153.1	retained_intron	PENK-004	0.00884117380544352	-0.00200558070307123	-0.434535379945099	0.664088037846589	0.759444883529474	-7.45202570737082	0.0240092165088188	0.000139715819462477	0.216553570413461	0.831566566882462	1	-10.3347319928025
HAVANA	transcript	ENSG00000254254.5	antisense	RP11-17A4.2	2	ENST00000518662.5	antisense	RP11-17A4.2-001	1.21857208255371	0.253517404115277	5.33754044122492	1.43423278535073e-07	4.82857715583614e-07	6.2943778163532	2.26110896934642	0.0225840704227583	9.72758617818166	9.48279102258971e-08	3.09787402600173e-05	5.30025268012748
HAVANA	transcript	ENSG00000254254.5	antisense	RP11-17A4.2	2	ENST00000522511.1	antisense	RP11-17A4.2-002	0.00500163363991968	0.00922962224757235	3.14100413663005	0.00178388481171368	0.00379557606519878	-2.66534419707921	0	0	0	1	1	-10.3597524836655
HAVANA	transcript	ENSG00000253541.1	processed_pseudogene	SEPT10P1	1	ENST00000517342.1	processed_pseudogene	SEPT10P1-001	0.00195617350351042	0.00184131820091004	1.69855553811934	0.090027934176296	0.142052491403762	-6.1090288845101	0.00133100990256627	-7.09871948035342e-05	-0.849704555341167	0.40926900031625	0.674621420166848	-9.98319609143217
HAVANA	transcript	ENSG00000246430.6	lincRNA	LINC00968	2	ENST00000519144.5	lincRNA	LINC00968-002	0.000280554345347556	-0.000138921892553942	-0.276383458442612	0.782368292043825	0.856809977936818	-7.50818631236687	0	0	0	1	1	-10.3597524836655
HAVANA	transcript	ENSG00000246430.6	lincRNA	LINC00968	2	ENST00000499425.1	lincRNA	LINC00968-001	0.00429214534276379	0.000465442924887678	0.476087876191715	0.634220687246954	0.734018991111867	-7.4331280740757	0.0137959303826922	0.000249710226928765	0.938117717164449	0.363513616048893	0.625326313429128	-9.903137226754
HAVANA	transcript	ENSG00000246430.6	lincRNA	LINC00968	2	ENST00000523786.5	lincRNA	LINC00968-007	0.011379695586074	0.00793149280211165	1.68055415197452	0.0934769891353247	0.146852469543865	-6.13924724354115	0	0	0	1	1	-10.3597524836655
HAVANA	transcript	ENSG00000246430.6	lincRNA	LINC00968	2	ENST00000521483.1	lincRNA	LINC00968-006	0.00526706169590664	0.00450686029972697	1.75010873086871	0.0807157617220615	0.128823877162482	-6.02072794162953	0.0130338038720384	0.000893746551225488	1.61863333103081	0.127017148534703	0.326931422078544	-9.07247110564613
HAVANA	transcript	ENSG00000246430.6	lincRNA	LINC00968	2	ENST00000523664.1	lincRNA	LINC00968-003	0.00668122580901665	0.000550422097118273	0.195945585885425	0.844732731388573	0.903789764210131	-7.52716684105723	0.00306005391431546	-0.000163202875430158	-1.11525628913157	0.282842816013599	0.53445182323877	-9.72198726234275
HAVANA	transcript	ENSG00000246430.6	lincRNA	LINC00968	2	ENST00000524338.1	lincRNA	LINC00968-005	0.00984472489818502	-0.00281416930401955	-0.581858317254073	0.560925568344653	0.6684001212875	-7.37725095817245	0.00912794130811579	6.9546219490406e-05	0.164842176210561	0.871339053695469	1	-10.3452448739663
HAVANA	transcript	ENSG00000246430.6	lincRNA	LINC00968	2	ENST00000518943.1	lincRNA	LINC00968-004	0.000327094280057515	0.000754875504286097	0.87073815539102	0.384316921651806	0.495324887841257	-7.1678223601373	0	0	0	1	1	-10.3597524836655
HAVANA	transcript	ENSG00000253139.1	lincRNA	RP11-17A4.3	2	ENST00000523724.1	lincRNA	RP11-17A4.3-002	0.476406237411703	0.22397538714672	7.33494656273101	9.06608097583378e-13	5.18306044567288e-12	17.975041214465	0.0298394391158856	-3.24351087599021e-05	-0.0407906712645931	0.968017862312666	1	-10.3588633609349
HAVANA	transcript	ENSG00000253139.1	lincRNA	RP11-17A4.3	2	ENST00000523166.1	lincRNA	RP11-17A4.3-001	0.00473105616964866	0.00485750868080402	1.67571839824482	0.0944214150114648	0.148191575094854	-6.14731063151949	0.0145382639223075	0.000110767725122343	0.165864623438395	0.870548781903754	1	-10.3450645171291
HAVANA	transcript	ENSG00000241431.1	transcribed_processed_pseudogene	RPL37P6	2	ENST00000464216.1	processed_transcript	RPL37P6-002	0.0693626583359923	0.0102711638077558	0.888515526678474	0.374692711684219	0.485258913735793	-7.15222063035154	0	0	0	1	1	-10.3597524836655
HAVANA	transcript	ENSG00000241431.1	transcribed_processed_pseudogene	RPL37P6	1	ENST00000460682.1	transcribed_processed_pseudogene	RPL37P6-001	0.00130771951232691	0.00237399660010656	1.17920459060078	0.2388801031948	0.333121284289072	-6.85256591578285	0	0	0	1	1	-10.3597524836655
HAVANA	transcript	ENSG00000254055.1	lincRNA	RP11-17A4.4	2	ENST00000521215.1	lincRNA	RP11-17A4.4-001	0.00578706659804933	-0.000939738518414511	-0.285932170970016	0.775049040714171	0.850957624904622	-7.5055040016614	0.00585476177729789	-0.000133823126338237	-0.491084099856053	0.630699589389131	0.871301491034513	-10.2319327287288
HAVANA	transcript	ENSG00000270328.1	processed_pseudogene	RP11-33E15.1	1	ENST00000604659.1	processed_pseudogene	RP11-33E15.1-001	0.000681211978437684	4.70857541785782e-05	0.0434689269636648	0.965345167301423	0.990806593731945	-7.5454053574206	0.0178242349297375	-0.000353925494933024	-0.750821231270195	0.464744179676941	0.731236520948505	-10.0641908239214
HAVANA	transcript	ENSG00000104331.8	protein_coding	IMPAD1	2	ENST00000262644.8	protein_coding	IMPAD1-001	2.62941780896248	0.455016612070076	7.61774452693308	1.31128828209528e-13	8.17736023994388e-13	19.8738342002483	4.02568230156104	0.00859787768035522	2.75997699136434	0.0149260894729341	0.072329229094808	-7.08668960011689
HAVANA	transcript	ENSG00000104331.8	protein_coding	IMPAD1	2	ENST00000520392.1	nonsense_mediated_decay	IMPAD1-003	0.638926747376293	0.483164854055804	12.620666906512	7.08828329975862e-32	3.1785188003028e-30	61.4698194414142	0.554786014492981	0.000317886694133722	0.0807276840350853	0.936759693814736	1	-10.3562706140755
HAVANA	transcript	ENSG00000104331.8	protein_coding	IMPAD1	2	ENST00000517461.1	protein_coding	IMPAD1-002	1.64904210842642	0.46829339538977	8.1390846649141	3.21481544052536e-15	2.35068645265558e-14	23.5214530139645	0.20234564128952	0.000111939978836265	0.0477648010512941	0.962553878008796	1	-10.3585333629011
ENSEMBL	transcript	ENSG00000222205.1	rRNA	RNA5SP266	3	ENST00000410273.1	rRNA	RNA5SP266-201	0	0	0	1	1	-7.54634944069386	0.0728529726339347	-0.00388549187380985	-1.2229304119779	0.240816725731837	0.493554373740185	-9.59903109183371
HAVANA	transcript	ENSG00000253301.5	lincRNA	LINC01606	2	ENST00000519314.5	lincRNA	LINC01606-002	0.524206670435393	0.18681293098	6.15123562112215	1.580865675604e-09	6.51673748944029e-09	10.6726842526011	0.0102548125973996	-0.000546923338527979	-1.68840690858101	0.112666589418594	0.307747921077504	-8.96869250138552
HAVANA	transcript	ENSG00000253301.5	lincRNA	LINC01606	2	ENST00000519241.5	lincRNA	LINC01606-001	0.0066382435462709	-0.00791673033405229	-1.03464040031291	0.30133932762651	0.405247448759473	-7.01207517938789	0.106603195137701	0.000109307586571607	0.0501378860916622	0.960695078967835	1	-10.3584092259313
HAVANA	transcript	ENSG00000253301.5	lincRNA	LINC01606	2	ENST00000521653.5	lincRNA	LINC01606-003	0.438423903634873	0.0673826970757187	1.53069802051078	0.126479365143876	0.192013180905859	-6.37843968797816	0.299121882669919	0.00680137926461381	3.41958456351114	0.00395551527759945	0.026908626890881	-5.77482799618217
HAVANA	transcript	ENSG00000253301.5	lincRNA	LINC01606	2	ENST00000518556.5	lincRNA	LINC01606-004	0.218596372113567	0.059172039543885	2.07562759684383	0.0384413459741793	0.0657284211483965	-5.40309308711447	0.166367789528112	0.00731408324993526	2.60034189431392	0.0204783756519142	0.0914127560302321	-7.39266441494909
HAVANA	transcript	ENSG00000253301.5	lincRNA	LINC01606	2	ENST00000523341.5	lincRNA	LINC01606-006	0.0948082695528891	0.00132936804756208	0.113222665838016	0.90989968029489	0.951462407031772	-7.53994451000388	0.106774917943351	0.000755166950854651	0.685233271792994	0.503980168317623	0.768109429850314	-10.1127969352018
HAVANA	transcript	ENSG00000253301.5	lincRNA	LINC01606	2	ENST00000520929.1	lincRNA	LINC01606-009	0.297670674209917	0.073123666342124	1.85955839343807	0.0635378610681397	0.103786413927467	-5.82462171207436	0.0198384147628005	-0.000115603676830676	-0.178159805186966	0.861057008099922	1	-10.3428086957688
HAVANA	transcript	ENSG00000253301.5	lincRNA	LINC01606	2	ENST00000521132.1	lincRNA	LINC01606-007	0.210550584005621	0.0913889710086115	2.97424213028294	0.00307971544981848	0.00634130462182599	-3.16544093029739	0.528307550064224	0.0125847344915537	4.14912707994697	0.00091217535242988	0.0090639841105074	-4.29092784259622
HAVANA	transcript	ENSG00000253301.5	lincRNA	LINC01606	2	ENST00000519160.5	lincRNA	LINC01606-005	0.116077142307656	0.0492632535689838	4.91204294777394	1.22471411809182e-06	3.74642444141213e-06	4.22506700591742	0.232860885145193	0.00472270244311936	4.53740421067035	0.000424202431585947	0.00518831188941413	-3.50680712049672
HAVANA	transcript	ENSG00000253301.5	lincRNA	LINC01606	2	ENST00000517611.1	lincRNA	LINC01606-008	0.0746196081066891	0.0426251106469392	3.01995362629916	0.00265801590398683	0.00552015951607901	-3.03097273962073	0.14622786647901	0.00279027147962332	1.38873005331783	0.185831047541419	0.417986725534299	-9.39200469303405
HAVANA	transcript	ENSG00000251142.1	processed_pseudogene	RP11-513O17.1	2	ENST00000507074.1	processed_pseudogene	RP11-513O17.1-001	0.0713527364027896	0.0133200754861674	0.839522192148607	0.40157940604671	0.513359941203291	-7.194457359505	0.21357409751211	-0.000809518303457395	-0.324020715877378	0.750538485185021	0.96633859181212	-10.3038480253629
HAVANA	transcript	ENSG00000253614.1	lincRNA	RP11-513O17.3	2	ENST00000522622.1	lincRNA	RP11-513O17.3-001	0.0776375969442845	0.0441144008973986	8.53465081444862	1.70995029049992e-16	1.42917591441613e-15	26.4117610797747	0.0075745687748866	-9.96574005424407e-06	-0.0665760068442736	0.947826457985136	1	-10.3573841977221
HAVANA	transcript	ENSG00000215117.5	lincRNA	LINC00588	2	ENST00000521663.1	lincRNA	LINC00588-001	0.0224508421881781	0.0219357479046935	4.79878879631101	2.11351532096015e-06	6.30667501053866e-06	3.70049379127118	0.033379568821033	-0.000736829947353577	-1.6979728106566	0.110813351842619	0.304268167080323	-8.95423356740768
ENSEMBL	transcript	ENSG00000202265.1	snRNA	RNU6-596P	3	ENST00000365395.1	snRNA	RNU6-596P-201	0.0447314165286558	0.019151292953413	0.567807496449209	0.570421734916476	0.676938274768313	-7.38531657405369	0.161428830259702	0.00122993394483583	0.166534745520868	0.870030907411194	1	-10.3449457067613
HAVANA	transcript	ENSG00000253871.1	lincRNA	RP11-756K15.2	2	ENST00000519714.1	lincRNA	RP11-756K15.2-001	0.0495487069569432	0.0042415656758537	0.931275331241144	0.352162659863865	0.461261325667692	-7.11340681968427	0	0	0	1	1	-10.3597524836655
HAVANA	transcript	ENSG00000253871.1	lincRNA	RP11-756K15.2	2	ENST00000521446.1	lincRNA	RP11-756K15.2-002	0.000957010183886169	0.000656324028295365	0.604441405182359	0.545825649897387	0.654576250684014	-7.3638750523478	0	0	0	1	1	-10.3597524836655
HAVANA	transcript	ENSG00000243050.1	processed_pseudogene	RPL30P10	1	ENST00000488148.1	processed_pseudogene	RPL30P10-001	0.000211479890956542	-0.000248025539306038	-0.524547088659454	0.600131619235203	0.703952467809107	-7.40891299804762	0	0	0	1	1	-10.3597524836655
HAVANA	transcript	ENSG00000253821.1	lincRNA	RP11-246K15.1	2	ENST00000520370.1	lincRNA	RP11-246K15.1-001	0.00869308056978811	0.00519690466122593	1.23915324535694	0.215872775556956	0.305707585337044	-6.78034299088763	0.00699828770260877	-0.000373242010805801	-1.72835888628337	0.105101971620363	0.293435914783312	-8.90794436956882
HAVANA	transcript	ENSG00000253821.1	lincRNA	RP11-246K15.1	2	ENST00000520881.1	lincRNA	RP11-246K15.1-002	0.0172578980330732	0.00717213922564435	0.648710668921872	0.516824605742904	0.62735363007737	-7.33617914732836	0	0	0	1	1	-10.3597524836655
HAVANA	transcript	ENSG00000253322.1	lincRNA	RP11-388G22.1	2	ENST00000520426.1	lincRNA	RP11-388G22.1-001	0.00172773552273954	0.00134816354352261	1.1702166399661	0.242473832070019	0.337450050472337	-6.86308720817753	0	0	0	1	1	-10.3597524836655
HAVANA	transcript	ENSG00000254139.1	lincRNA	CTD-2339F6.1	2	ENST00000518934.1	lincRNA	CTD-2339F6.1-001	0.0566163986154434	0.00482068595269181	0.680335752219816	0.496608236409245	0.608157553870837	-7.31519754311428	0.082489814401077	-0.000238253711376779	-0.55475415062646	0.587499478743847	0.845134825314477	-10.1970074184533
HAVANA	transcript	ENSG00000253376.1	lincRNA	RP11-44D19.1	2	ENST00000522281.1	lincRNA	RP11-44D19.1-001	1.17228588477949	0.218281344425523	5.37312319852369	1.19073391741161e-07	4.04309870306644e-07	6.47439319729486	0.324393209964338	0.00056460206978802	0.313318924146897	0.758489877434007	0.972532500939179	-10.3074676822892
HAVANA	transcript	ENSG00000205293.3	lincRNA	LINC01602	2	ENST00000522992.1	lincRNA	LINC01602-001	0.263025123698345	0.182726214200984	12.6566125546078	5.01483367910224e-32	2.29241566153396e-30	61.8131918172009	0.389103112248786	0.00454147624127775	3.87595846262705	0.00157497559553033	0.0135617874034449	-4.84661159700598
HAVANA	transcript	ENSG00000169122.11	protein_coding	FAM110B	2	ENST00000519262.5	processed_transcript	FAM110B-006	0.189341694977676	0.0999882698017176	5.1676670226953	3.43726877378115e-07	1.11374878908705e-06	5.44971964755972	0.74082137216028	0.0126089445941607	5.3430747462426	9.13518858625055e-05	0.0017471503996747	-1.92018418542466
HAVANA	transcript	ENSG00000169122.11	protein_coding	FAM110B	2	ENST00000361488.7	protein_coding	FAM110B-001	1.02916068174274	0.602352153980221	15.936077028009	1.69717535998286e-46	5.49241735361308e-44	94.9096621789329	2.43515426900481	0.00572228383879382	3.44544326379484	0.00375390061812938	0.0258513139219666	-5.72243597343609
HAVANA	transcript	ENSG00000169122.11	protein_coding	FAM110B	2	ENST00000520369.5	processed_transcript	FAM110B-007	0.151901352594207	0.0551716091469044	5.1282768098707	4.19536433671051e-07	1.34683605094744e-06	5.25736002628354	0.40533483749218	0.00263981021922655	1.72590354581949	0.105553707907847	0.294248625620329	-8.9117049445856
HAVANA	transcript	ENSG00000169122.11	protein_coding	FAM110B	2	ENST00000522059.5	processed_transcript	FAM110B-003	0.490407619540693	0.406439340434861	9.23765312236942	7.29466254622532e-19	7.79666424318738e-18	31.7961343588728	0.662778880017542	-0.000420784798535084	-0.0652524180271383	0.948862125119255	1	-10.3574774151673
HAVANA	transcript	ENSG00000169122.11	protein_coding	FAM110B	2	ENST00000518427.5	processed_transcript	FAM110B-008	0.874391343608657	0.423609021934696	8.8744986221948	1.26979131061943e-17	1.19318471884936e-16	28.9760957658001	1.6373500438147	0.00510483559082528	1.08029778226922	0.297611269455928	0.55168076690211	-9.75986269826877
HAVANA	transcript	ENSG00000169122.11	protein_coding	FAM110B	2	ENST00000523486.5	processed_transcript	FAM110B-004	0.692518360154291	0.259347114589327	6.92787555429709	1.32685307284108e-11	6.74807414686745e-11	15.3440141146641	0.67367093518564	-0.000338249127361542	-0.0924645031098783	0.927591513312059	1	-10.3551848923751
HAVANA	transcript	ENSG00000169122.11	protein_coding	FAM110B	2	ENST00000521413.1	processed_transcript	FAM110B-009	0.106239235687296	0.00132729762357727	0.040808442624374	0.967464973400408	0.992292750452057	-7.54551738460324	0.0290108929306693	-0.00154724762296903	-1.22177132843296	0.24124184207844	0.493554373740185	-9.60040420265998
HAVANA	transcript	ENSG00000253523.1	lincRNA	RP11-1112C15.2	1	ENST00000518750.1	lincRNA	RP11-1112C15.2-001	0.00165021235340406	0.00312630698684313	2.38648554533415	0.0173829327639127	0.0317791395651697	-4.7169708649804	0.388644101506582	0.0058794924788378	2.68058114032699	0.0174756871344679	0.0812306625333193	-7.23963996917595
HAVANA	transcript	ENSG00000253116.1	lincRNA	RP11-648L3.2	2	ENST00000518536.1	lincRNA	RP11-648L3.2-001	0.880801623239455	0.288438759751848	7.26942564804625	1.40761793303619e-12	7.89892165713772e-12	17.5433356258335	0.58647847522429	0.00508895012213996	2.64808335933989	0.0186367220215892	0.0853155835182029	-7.3018129851778
HAVANA	transcript	ENSG00000242595.1	processed_pseudogene	RP11-648L3.1	1	ENST00000480251.1	processed_pseudogene	RP11-648L3.1-001	0.00140992511683433	0.000351798241753778	0.212109907025832	0.832108126222131	0.894075997543104	-7.52387155204435	0.991526906902118	0.00730029202512892	2.06213163127497	0.0575470395871255	0.192009525986335	-8.36644198501097
HAVANA	transcript	ENSG00000253281.6	processed_transcript	RP11-716D16.1	2	ENST00000519981.5	lincRNA	RP11-716D16.1-001	0.00134481372681697	-0.000835854396063129	-1.32452427667312	0.185936848803658	0.268877032348321	-6.67135207203159	0	0	0	1	1	-10.3597524836655
HAVANA	transcript	ENSG00000253281.6	processed_transcript	RP11-716D16.1	2	ENST00000523886.1	retained_intron	RP11-716D16.1-004	0.00189000388065551	0.000122769210095108	0.0811598302451487	0.935347470473234	0.969863224770917	-7.54305840442352	0.00925951906035336	-0.000211646149950933	-0.498411822542497	0.625651730956153	0.87045663260003	-10.228122124088
HAVANA	transcript	ENSG00000253281.6	processed_transcript	RP11-716D16.1	2	ENST00000518779.2	lincRNA	RP11-716D16.1-003	0.00056372500697629	-0.000168644109653871	-0.156840139681856	0.875434438435604	0.926335298837631	-7.53405929674154	0	0	0	1	1	-10.3597524836655
HAVANA	transcript	ENSG00000253281.6	processed_transcript	RP11-716D16.1	2	ENST00000522744.1	lincRNA	RP11-716D16.1-002	0.00140453972932545	-0.000800101963130853	-0.490664431669444	0.623880060332672	0.724925295548277	-7.42609056481674	0.00703101552474012	-0.000374987494652807	-1.20030716817338	0.249220129420187	0.49819504890366	-9.62563964077529
HAVANA	transcript	ENSG00000215114.7	protein_coding	UBXN2B	2	ENST00000399598.6	protein_coding	UBXN2B-001	1.89588433987767	0.698675722751837	13.8636388330842	3.44224390354309e-37	2.97355984135531e-35	73.6160374184724	3.27136516499194	0.011832611363691	3.46556139988441	0.00360419136788132	0.0250743782378478	-5.68164724870468
HAVANA	transcript	ENSG00000215114.7	protein_coding	UBXN2B	2	ENST00000522978.1	processed_transcript	UBXN2B-002	0.904954163334106	-0.132521552127389	-2.86589595676673	0.00433433028494653	0.00874098509639917	-3.47624722105726	1.41958406012516	0.00305452432992917	0.639276450781035	0.532590441355373	0.794605975201777	-10.1443719214813
HAVANA	transcript	ENSG00000215114.7	protein_coding	UBXN2B	2	ENST00000520732.5	nonsense_mediated_decay	UBXN2B-004	0.186107152894497	0.0904519436629878	2.63978265042268	0.00855627034808244	0.0164761024049544	-4.08887776382672	0.498375066270372	-0.00525247633572092	-1.30555184121477	0.211994816835656	0.455506311062727	-9.49846204667863
HAVANA	transcript	ENSG00000215114.7	protein_coding	UBXN2B	2	ENST00000523409.5	nonsense_mediated_decay	UBXN2B-005	0.794202307648289	0.284365104399885	7.03893788779891	6.45675592026848e-12	3.38588419504992e-11	16.0496854847918	0.79995841066281	-0.00788284083182119	-2.01420668854128	0.062882003872446	0.204696579280728	-8.44763186250776
HAVANA	transcript	ENSG00000215114.7	protein_coding	UBXN2B	2	ENST00000521796.1	protein_coding	UBXN2B-006	1.1074048633627	0.289418864646086	6.07246084368357	2.50226697031843e-09	1.00963401276659e-08	10.2252566723593	1.08852266326298	0.00169302625041215	0.457929545948897	0.653774901187042	0.888498467856486	-10.2484902721361
HAVANA	transcript	ENSG00000250031.1	processed_pseudogene	RP11-114M5.1	1	ENST00000510501.1	processed_pseudogene	RP11-114M5.1-001	0.00295389819544925	0.000294174399257108	0.221252816018824	0.824986328651234	0.888815749530201	-7.521892085611	1.1664324329306	0.00971610269094239	4.45849890579223	0.000495031477670049	0.00580971402859057	-3.6653812724479
HAVANA	transcript	ENSG00000167910.3	protein_coding	CYP7A1	2	ENST00000301645.3	protein_coding	CYP7A1-001	0.0162452910622643	0.00415986576151736	2.10604722645697	0.0357004259853944	0.0614510811212466	-5.34009187729764	0.0391339096786992	0.000945797423484223	2.59976569682405	0.0205016393431954	0.0914838269342288	-7.39375727331988
HAVANA	transcript	ENSG00000254103.1	processed_pseudogene	RP11-114M5.3	1	ENST00000520812.1	processed_pseudogene	RP11-114M5.3-001	0.0980627773587536	0.0433300189868126	3.25117294252104	0.00122718285648946	0.00266922088694956	-2.32058918289302	0.0298399997623265	0.000537920871927782	0.674541583163779	0.51055537276376	0.774112569775448	-10.1203266641953
HAVANA	transcript	ENSG00000137575.11	protein_coding	SDCBP	2	ENST00000522243.5	processed_transcript	SDCBP-008	0.0261931829190543	-0.00101598826481222	-0.168970810007585	0.865888250117977	0.919364251169162	-7.5320846904592	0.103010395313095	-9.67457011382212e-05	-0.0757639091058701	0.940640002782447	1	-10.3566855536547
HAVANA	transcript	ENSG00000137575.11	protein_coding	SDCBP	2	ENST00000260130.8	protein_coding	SDCBP-001	3.11250665558194	0.495920889961007	8.65767037822716	6.72725828811699e-17	5.85688589106557e-16	27.3314994148198	3.92163473908944	-0.00640833154677824	-1.33201028278438	0.203369233723257	0.443498641728835	-9.46515483340013
HAVANA	transcript	ENSG00000137575.11	protein_coding	SDCBP	2	ENST00000447182.6	protein_coding	SDCBP-003	1.96434889751154	0.651107372980838	10.6163136867106	7.16842999063249e-24	1.31149487799186e-22	43.1985354891953	2.92291571842305	-0.00519019686143251	-0.634816196105175	0.53541491728764	0.7971731409331	-10.1473262882888
HAVANA	transcript	ENSG00000137575.11	protein_coding	SDCBP	2	ENST00000413219.6	protein_coding	SDCBP-002	1.01360686111135	0.550458997819335	9.26795945548418	5.72681211660002e-19	6.1879181438981e-18	32.0351089926871	1.84394129636746	0.00205434289476079	0.174948569904031	0.863533976723729	1	-10.3434133602402
HAVANA	transcript	ENSG00000137575.11	protein_coding	SDCBP	2	ENST00000424270.6	protein_coding	SDCBP-004	0.0212047400566223	0.0149348542412181	0.824370120925877	0.410124172868142	0.522196619565022	-7.20703633521722	0.161349174687018	-0.00614096663781353	-1.55247587776905	0.142048912112456	0.348871687702969	-9.16804550628055
HAVANA	transcript	ENSG00000137575.11	protein_coding	SDCBP	2	ENST00000523483.5	protein_coding	SDCBP-005	0.577029703548681	0.453752683511583	13.4184877438019	2.92716928052416e-35	1.98141722649071e-33	69.2041006889952	1.11822379733022	0.012190698432815	6.94066105310601	5.60997486410951e-06	0.000280910589435622	0.995018281253422
HAVANA	transcript	ENSG00000137575.11	protein_coding	SDCBP	2	ENST00000520168.5	protein_coding	SDCBP-006	0.0111630057693987	-0.00519796820393507	-0.586035460348647	0.558117344058963	0.665792922968225	-7.37481518005218	0.0846596273451586	-0.00135665370699764	-0.863254856922787	0.402019120057666	0.667189050022286	-9.97138814657945
HAVANA	transcript	ENSG00000137575.11	protein_coding	SDCBP	2	ENST00000519115.5	retained_intron	SDCBP-013	0.317920038340701	0.238465174010176	7.24192437261675	1.69155465733167e-12	9.41692494975113e-12	17.3630663604929	1.03878038965919	0.00776415356861364	2.76077730477793	0.0149023260732541	0.0722489542716295	-7.08514058704307
HAVANA	transcript	ENSG00000137575.11	protein_coding	SDCBP	2	ENST00000522843.5	retained_intron	SDCBP-010	0.289840439533714	0.22517777446141	8.92056043337643	8.87733068857183e-18	8.47720133100808e-17	29.3292775181131	0.808346122254765	0.0076086891037495	2.38740437852156	0.0310404932721598	0.123205348967372	-7.79000996027953
ENSEMBL	transcript	ENSG00000137575.11	protein_coding	SDCBP	3	ENST00000630925.1	protein_coding	SDCBP-201	0.0417199457479651	0.0461808214714959	1.47661370156142	0.140411633591619	0.210673218657164	-6.45933598405941	0.289250014350428	0.0122788344870281	1.38022770545119	0.188378699307628	0.421920931451275	-9.40311985824673
HAVANA	transcript	ENSG00000137575.11	protein_coding	SDCBP	2	ENST00000447267.4	protein_coding	SDCBP-012	0.0732437224919288	0.0458808484506017	3.47489173131586	0.000555711749553036	0.00126356191657541	-1.58553235338943	0.218630833925775	-0.00291507262643369	-0.832031707920925	0.418853013261001	0.684611369486237	-9.99834203313016
HAVANA	transcript	ENSG00000137575.11	protein_coding	SDCBP	2	ENST00000520228.1	retained_intron	SDCBP-009	0.359370345887253	0.260521798466266	7.49644236797273	3.02593773944756e-13	1.81876616382596e-12	19.0523631446206	0.753123873503036	0.0078937296388586	1.57288136107229	0.137258706357125	0.341194292796467	-9.13886740467557
HAVANA	transcript	ENSG00000137575.11	protein_coding	SDCBP	2	ENST00000523441.1	retained_intron	SDCBP-011	0.700985988115537	0.470047687952924	10.3213066104516	9.2135341139879e-23	1.49726026992352e-21	40.6709354292779	1.33054544891184	-0.00376523874043296	-1.27220193850063	0.223280462253664	0.470821265422028	-9.53968993678012
HAVANA	transcript	ENSG00000035681.7	protein_coding	NSMAF	2	ENST00000038176.7	protein_coding	NSMAF-001	1.37938054613166	0.277374099017432	7.001406268457	8.24439752484037e-12	4.27684517121661e-11	15.8101856855642	2.03636819148176	0.00417635788636136	2.17308451601431	0.0467548126621747	0.165541751045083	-8.17455735209041
HAVANA	transcript	ENSG00000035681.7	protein_coding	NSMAF	2	ENST00000427130.6	protein_coding	NSMAF-002	0.117056086028922	0.0394320730949672	2.0341364770349	0.0424675585700475	0.0719897331778548	-5.4875715293975	0.165993435566101	0.00486949007069728	2.27232761169435	0.0387261710679366	0.144485225204523	-7.99862079990219
HAVANA	transcript	ENSG00000035681.7	protein_coding	NSMAF	2	ENST00000521972.1	retained_intron	NSMAF-011	0.64998425067722	0.0729947426431262	2.29905449661121	0.0219151716362416	0.0393184079448354	-4.91941297659331	0.991292797718928	0.00200648604194654	0.926569404679533	0.369281953845328	0.631724420876158	-9.91399547470938
HAVANA	transcript	ENSG00000035681.7	protein_coding	NSMAF	2	ENST00000517612.5	retained_intron	NSMAF-010	0.545141168854527	0.0761652784225799	2.2935167274292	0.0222341724475361	0.0398477881837922	-4.93198642954848	0.665258110702725	-0.00382424426987882	-1.31547921558212	0.208724744986083	0.450932312601194	-9.48602658964729
HAVANA	transcript	ENSG00000035681.7	protein_coding	NSMAF	2	ENST00000521712.1	retained_intron	NSMAF-015	0.456993503891999	-0.00217151914602773	-0.0581638759770195	0.953641439124854	0.982593322941559	-7.54465916132823	0.566572418804742	0.000788810920255385	0.122706033115054	0.904020599894862	1	-10.3517103399511
HAVANA	transcript	ENSG00000035681.7	protein_coding	NSMAF	2	ENST00000523177.5	processed_transcript	NSMAF-013	0.181571499407076	0.0593725353029281	2.99087778486524	0.00291963284533565	0.0060293182182232	-3.11673325722373	0.261842167871458	0.00163719303411345	0.484166509256462	0.635482480527266	0.874235123430854	-10.2354799449594
HAVANA	transcript	ENSG00000035681.7	protein_coding	NSMAF	2	ENST00000519166.5	retained_intron	NSMAF-009	0.548543954894769	0.0255879850663708	0.722860408355293	0.470105189135303	0.582337655952937	-7.28541364010116	1.25894611800441	0.00630675147451961	1.63812082578524	0.122858414073345	0.326519842838739	-9.04378834492614
HAVANA	transcript	ENSG00000035681.7	protein_coding	NSMAF	2	ENST00000524148.5	retained_intron	NSMAF-008	0.572216232008251	0.378365936921941	10.1590297799493	3.6819365409443e-22	5.60458930825275e-21	39.3001767464402	0.730836992618749	0.00804332871140094	2.20704179246061	0.0438475546246894	0.15808908918884	-8.11479610828576
HAVANA	transcript	ENSG00000035681.7	protein_coding	NSMAF	2	ENST00000523106.5	retained_intron	NSMAF-007	1.18351567232042	0.546261766218141	10.2704919329406	1.42388026300939e-22	2.26793311526018e-21	40.2401834037241	2.22147437526439	0.0200004883858247	4.48822189832918	0.000467024029762916	0.00556007674900411	-3.60559432278614
HAVANA	transcript	ENSG00000035681.7	protein_coding	NSMAF	2	ENST00000519174.1	retained_intron	NSMAF-014	0.920651578681187	0.436697591851166	9.16687086164266	1.28095546131938e-18	1.33383688794411e-17	31.2401525099332	1.42346723900055	0.0128682130242886	4.91922385640273	0.000202898666554676	0.00306215490632049	-2.74678481085445
HAVANA	transcript	ENSG00000035681.7	protein_coding	NSMAF	2	ENST00000523982.5	processed_transcript	NSMAF-016	0.0125700405839878	0.0216584102667966	1.65963508748834	0.0976177964507023	0.15266419892987	-6.17396349533814	0	0	0	1	1	-10.3597524836655
HAVANA	transcript	ENSG00000035681.7	protein_coding	NSMAF	2	ENST00000519227.1	retained_intron	NSMAF-006	1.02929486803599	0.359688374991009	8.31283371334921	8.97247479387411e-16	6.95691732211976e-15	24.7782481640977	1.47906026855493	0.0100949021353116	2.63176279377166	0.0192475611599294	0.087386516724853	-7.33293700785195
HAVANA	transcript	ENSG00000035681.7	protein_coding	NSMAF	2	ENST00000519858.1	processed_transcript	NSMAF-012	0.871128618098418	0.307358275537086	7.96891636368002	1.10050392265409e-14	7.63296340506756e-14	22.3102737743401	1.32806564663046	0.0176453573759732	6.46125155742777	1.24910319523205e-05	0.000465781702372992	0.155469261780356
HAVANA	transcript	ENSG00000035681.7	protein_coding	NSMAF	2	ENST00000518229.5	nonsense_mediated_decay	NSMAF-004	1.30859797588603	0.339973134434954	6.75586966567083	3.97679922391838e-11	1.92735242758334e-10	14.2694159019952	1.48402237818344	0.00994269273299192	2.05071333103674	0.0587790479318692	0.195000470186617	-8.38588167033201
HAVANA	transcript	ENSG00000035681.7	protein_coding	NSMAF	2	ENST00000518159.5	nonsense_mediated_decay	NSMAF-003	1.01894498335814	0.343497362237915	7.53397323352197	2.33868981748208e-13	1.4217421792051e-12	19.3054075435257	1.44150527316247	0.0113889555033217	3.60281357493267	0.00273084672306323	0.0204071239998894	-5.40284797462829
HAVANA	transcript	ENSG00000035681.7	protein_coding	NSMAF	2	ENST00000522645.5	retained_intron	NSMAF-005	0.665570900357457	0.133913328000238	2.96610129710312	0.00316094399236403	0.00649906807903593	-3.18918100937394	1.23966122772992	0.0171577768089798	3.52278111380876	0.00321032328168486	0.0230022426614973	-5.56551838851291
HAVANA	transcript	ENSG00000035681.7	protein_coding	NSMAF	2	ENST00000519871.1	retained_intron	NSMAF-017	0.305840039023144	0.0201077036913485	0.402282599907037	0.687648767398554	0.779684551631961	-7.46550596117637	0.133972064056916	-0.00263480669018806	-0.73230181049997	0.475629149758654	0.741962588209574	-10.0783336923272
HAVANA	transcript	ENSG00000242970.2	processed_pseudogene	AC068522.4	2	ENST00000482895.2	processed_pseudogene	AC068522.4-001	0.195842503513054	0.0672275717815565	2.68481128792885	0.0074991773360615	0.0145738365407721	-3.97077226399756	0.549645387441792	0.000846047675322807	0.248631651329288	0.807124796224567	1	-10.3267872854131
HAVANA	transcript	ENSG00000198846.5	protein_coding	TOX	2	ENST00000361421.1	protein_coding	TOX-001	1.21253747434357	0.573555119881918	10.3633150016448	6.42241038622101e-23	1.05937144298302e-21	41.0280740605983	2.59201305067829	0.0118016360941142	4.48760399010689	0.000467589395501553	0.00556432970592784	-3.6068365828983
ENSEMBL	transcript	ENSG00000201231.1	snRNA	RNU4-50P	3	ENST00000364361.1	snRNA	RNU4-50P-201	0.743121573951482	0.452034939170159	5.6826826025086	2.2600592923256e-08	8.26559292645696e-08	8.08510849862876	0.880390904613315	-0.00580327933211368	-0.574576507100752	0.574364621167412	0.833333618860437	-10.1853012841083
HAVANA	transcript	ENSG00000254048.1	sense_intronic	RP11-328K2.1	2	ENST00000518011.1	sense_intronic	RP11-328K2.1-001	0.706213564722767	0.267264663699007	6.15816386096609	1.51793949346575e-09	6.26878438837456e-09	10.7122724963345	0.934817202291785	0.00650873440120186	1.95027006708478	0.0707022952996359	0.222813236713617	-8.55425595207377
HAVANA	transcript	ENSG00000167912.5	antisense	RP11-25K19.1	2	ENST00000523683.1	antisense	RP11-25K19.1-003	0.0795011828556561	0.0199858764233075	1.80034231727093	0.0724119541486301	0.116795929427523	-5.93217933847957	0.47238717799524	0.00805442038607873	3.1867970556424	0.0063337880194287	0.0382312146927402	-6.24413911866296
HAVANA	transcript	ENSG00000167912.5	antisense	RP11-25K19.1	2	ENST00000518993.1	antisense	RP11-25K19.1-001	0.734853664078869	0.341877817800055	9.66630331543465	2.26470677531225e-20	2.85029772891329e-19	35.226732909115	1.43860755570235	-0.00755597013134796	-1.05603922217814	0.30818954675513	0.564035051199846	-9.78554137052265
HAVANA	transcript	ENSG00000167912.5	antisense	RP11-25K19.1	2	ENST00000517898.1	antisense	RP11-25K19.1-002	0.161682511156037	0.105944545952525	4.63998089791967	4.46125914990649e-06	1.28547661115576e-05	2.98373972869278	0.60713351964363	0.00365657216745995	0.613524957680427	0.549011921460076	0.809745797814893	-10.161158997841
ENSEMBL	transcript	ENSG00000206853.1	snoRNA	SNORA51	3	ENST00000384126.1	snoRNA	SNORA51.5-201	0.00112468509556407	-0.00110016618046133	-0.276684932892097	0.782136907238601	0.856630912597556	-7.5081030179802	0	0	0	1	1	-10.3597524836655
ENSEMBL	transcript	ENSG00000201763.1	rRNA	RNA5SP267	3	ENST00000364893.1	rRNA	RNA5SP267-201	0.00219499523722718	-0.000850741730572504	-0.183278207355548	0.854654370631913	0.911124833841801	-7.52956680173021	0	0	0	1	1	-10.3597524836655
HAVANA	transcript	ENSG00000254150.1	processed_pseudogene	RP11-379I19.2	1	ENST00000524110.1	processed_pseudogene	RP11-379I19.2-001	0.0082315874252948	-0.00612405992616738	-1.1410866352054	0.254382614900023	0.351409367832143	-6.89663651891405	0.0197292190884773	0.000150317859721732	0.16617236209503	0.87031095192575	1	-10.3450100153682
HAVANA	transcript	ENSG00000253260.1	lincRNA	RP11-379I19.1	2	ENST00000521456.1	lincRNA	RP11-379I19.1-001	0.0147422483841039	-0.0165679982636857	-2.51876869898636	0.0120889367099731	0.0227051013427067	-4.39665105690661	0.0412288260281585	0.00282711949907372	2.50597913228818	0.0246464168240119	0.104497913450503	-7.57041817869304
HAVANA	transcript	ENSG00000253879.1	lincRNA	RP11-379I19.3	1	ENST00000522898.1	lincRNA	RP11-379I19.3-001	0.902569480899207	0.507001792427014	10.7628490990411	1.9834739541048e-24	3.85047590272199e-23	44.4707257966289	0.480876897074765	0.000547105986073051	0.174175187559015	0.864130743754766	1	-10.3435573491006
HAVANA	transcript	ENSG00000253879.1	lincRNA	RP11-379I19.3	2	ENST00000521274.1	lincRNA	RP11-379I19.3-002	0.0022764905144489	-0.00225762911934407	-1.18454120930988	0.236764237107181	0.330604870691359	-6.84628099581984	0	0	0	1	1	-10.3597524836655
HAVANA	transcript	ENSG00000253413.1	processed_pseudogene	RP11-960H2.2	2	ENST00000522215.1	processed_pseudogene	RP11-960H2.2-001	0.00274420391632907	0.0036879098061607	0.987017753452374	0.324113514992704	0.43061513964268	-7.06007956713164	0	0	0	1	1	-10.3597524836655
HAVANA	transcript	ENSG00000253723.1	processed_pseudogene	RP11-960H2.1	1	ENST00000518653.1	processed_pseudogene	RP11-960H2.1-001	0.00018292451206463	-0.000120410699448311	-0.184362086784347	0.853804503560202	0.910451041550999	-7.52936772165112	0.0247905389116086	-0.00132216207528579	-1.22126342608123	0.241428309078506	0.493554373740185	-9.60100555643721
HAVANA	transcript	ENSG00000278428.1	unprocessed_pseudogene	RP11-88H1.1	2	ENST00000615967.1	unprocessed_pseudogene	RP11-88H1.1-001	0.00693090201997139	0.00102523878672091	0.0845558585941926	0.932648493241385	0.96790822537458	-7.54277722585593	0.19740806222094	0.00150406142644525	0.16653657196977	0.870029496004313	1	-10.344945382286
HAVANA	transcript	ENSG00000254775.1	lincRNA	RP11-27P7.1	1	ENST00000531077.1	lincRNA	RP11-27P7.1-001	0.000331107094049354	-2.19665594019561e-05	-0.0260581232719399	0.979221422979389	1	-7.54601017553491	0.00912940319003918	-0.000208672072915181	-0.498268607381872	0.62575020317279	0.87045663260003	-10.2281971223749
HAVANA	transcript	ENSG00000254954.1	processed_pseudogene	SLC2A13P1	2	ENST00000531560.1	processed_pseudogene	SLC2A13P1-001	0.000318542199131973	0.00019136996589664	0.270330666428263	0.787017934315881	0.860247440301047	-7.50983943073332	0	0	0	1	1	-10.3597524836655
HAVANA	transcript	ENSG00000178538.9	protein_coding	CA8	2	ENST00000317995.4	protein_coding	CA8-001	1.04742926264436	0.604283202318543	14.5995465706207	1.94369811113399e-40	2.57288523958854e-38	81.0453635308661	1.75697901992073	0.00232971325104255	1.04694481902095	0.312225414690644	0.568355397505404	-9.7950393591136
HAVANA	transcript	ENSG00000178538.9	protein_coding	CA8	2	ENST00000524872.5	retained_intron	CA8-003	0.462972180164583	0.293475152612571	10.50125291723	1.95107089864281e-23	3.41104009600922e-22	42.2073054330828	0.529973132851012	0.00166353774532528	0.736210943882091	0.473318711718171	0.739697694396	-10.0753756532499
HAVANA	transcript	ENSG00000178538.9	protein_coding	CA8	2	ENST00000528666.1	processed_transcript	CA8-004	0.671502603916241	0.520123233617648	12.1527512291993	6.12044521315412e-30	2.20643790930734e-28	57.0468177366318	0.836929954273491	0.00121076378246752	0.247101970689044	0.808285835962657	1	-10.3271908210907
HAVANA	transcript	ENSG00000178538.9	protein_coding	CA8	2	ENST00000529918.1	retained_intron	CA8-002	0.279965889082561	0.218594608508525	11.1768282653342	4.96963531536888e-26	1.1532489333496e-24	48.1225258733201	0.363913011852527	0.00152401597942149	1.82026851947958	0.0893710217350856	0.26289893030035	-8.7646951699946
HAVANA	transcript	ENSG00000251396.6	lincRNA	LINC01301	2	ENST00000530725.5	lincRNA	LINC01301-006	0.846915229624738	0.431090189143222	10.5173092704797	1.69733313443033e-23	2.98550077239636e-22	42.3452172893594	0.353421861053845	0.00277014248883272	0.819149107824434	0.425930585067109	0.692119583990245	-10.00920021498
HAVANA	transcript	ENSG00000251396.6	lincRNA	LINC01301	2	ENST00000506428.1	lincRNA	LINC01301-001	0.242817158091189	0.114610323999815	6.24452919858569	9.12017117233808e-10	3.85270894120933e-09	11.2089701162439	0.383232750175856	0.00172686658851359	2.10947197747511	0.052688209629091	0.180344424518547	-8.28522186014361
HAVANA	transcript	ENSG00000251396.6	lincRNA	LINC01301	2	ENST00000531654.1	lincRNA	LINC01301-003	0.0535832152358175	0.0334839589915235	4.57270235273155	6.08329427742231e-06	1.72696421941772e-05	2.68675550054708	0.0876619986452401	0.000373440369320581	0.245450805739178	0.809539607489274	1	-10.3276236332056
HAVANA	transcript	ENSG00000251396.6	lincRNA	LINC01301	2	ENST00000476425.2	lincRNA	LINC01301-005	0.349801381342429	0.158258597664453	4.62981727812594	4.67637688662721e-06	1.34446348806498e-05	2.93861976078338	0.14372780657758	3.30504255312397e-05	0.0139030987612961	0.989096347723316	1	-10.3596491872632
HAVANA	transcript	ENSG00000251396.6	lincRNA	LINC01301	2	ENST00000534117.1	lincRNA	LINC01301-004	0.229111012956456	0.206291749502868	7.5950890906072	1.53413066863803e-13	9.5063739404409e-13	19.7196154910386	0.390840147480268	-0.000419087395293824	-0.215643002079505	0.832263140575612	1	-10.3349416286205
HAVANA	transcript	ENSG00000251396.6	lincRNA	LINC01301	2	ENST00000530033.1	lincRNA	LINC01301-002	0.15443520209161	0.156126522041775	6.51324184421948	1.80199635266711e-10	8.16262877658124e-10	12.7919560692813	0.233324511441711	0.00214950088269937	1.22656904249323	0.239485977265486	0.492972227899747	-9.594713702971
HAVANA	transcript	ENSG00000251396.6	lincRNA	LINC01301	2	ENST00000532232.1	lincRNA	LINC01301-007	0.558836804832711	0.0878066979435346	2.54356298295927	0.0112742057044008	0.0212829492899325	-4.33473757637099	0.441542341467506	0.00310439479935777	1.15767614952254	0.265668377155924	0.51496284004374	-9.67466841201176
HAVANA	transcript	ENSG00000226301.3	processed_pseudogene	PDCL3P1	1	ENST00000534575.1	processed_pseudogene	PDCL3P1-001	0.000267383607020746	5.46787951374115e-05	0.124630487422991	0.900866411094145	0.944877216356612	-7.53858884457707	0.186505333323115	0.00225733342966969	1.72723244079809	0.105309005422755	0.293811646506579	-8.90967005991542
HAVANA	transcript	ENSG00000104388.14	protein_coding	RAB2A	2	ENST00000262646.11	protein_coding	RAB2A-001	3.1438525323967	0.297698516070373	5.00556325995967	7.74226176684365e-07	2.41869341118835e-06	4.66659904816365	4.66883326853895	0.00997917803358746	2.62863041564443	0.0193669876477508	0.0877745499745951	-7.33890281116932
HAVANA	transcript	ENSG00000104388.14	protein_coding	RAB2A	2	ENST00000531289.5	protein_coding	RAB2A-007	0.113291336432496	-0.00891935114273817	-0.244891050464243	0.806641725088601	0.874992888697821	-7.51638729695599	0.212435518831571	0.00297831334874326	1.09213946466149	0.292545990867526	0.545938737771439	-9.7471474420159
HAVANA	transcript	ENSG00000104388.14	protein_coding	RAB2A	2	ENST00000481569.1	retained_intron	RAB2A-005	0.820085258958141	0.197565135098018	4.89247549968507	1.34681639984086e-06	4.10135210057728e-06	4.133639531724	1.14926769559201	0.00518598816308295	1.05732667403206	0.307621303953236	0.563397696976269	-9.7841910904034
HAVANA	transcript	ENSG00000104388.14	protein_coding	RAB2A	2	ENST00000529579.5	protein_coding	RAB2A-011	1.29129629574903	0.282029491165575	3.38546890300639	0.000766739746698066	0.00171256677084044	-1.88494586661852	1.90055262723209	-0.00985293483065504	-1.03715817416791	0.31661134807201	0.573554480461407	-9.80518135859806
HAVANA	transcript	ENSG00000104388.14	protein_coding	RAB2A	2	ENST00000466595.5	nonsense_mediated_decay	RAB2A-006	1.11111312733033	0.270580175887189	5.56394482172466	4.31412465645919e-08	1.5322798547481e-07	7.45786692831147	0.358923167121313	0.000995718225145642	0.289119839517121	0.776572924088876	0.986410811911869	-10.3152099732348
HAVANA	transcript	ENSG00000104388.14	protein_coding	RAB2A	2	ENST00000429861.5	retained_intron	RAB2A-004	1.73096373757424	0.585546445961477	8.20619236406037	1.96836880222292e-15	1.47154220874968e-14	24.0044768597838	2.29967527347311	0.0114694119072248	2.29826106868281	0.036851922666185	0.139465918866799	-7.95202325614407
HAVANA	transcript	ENSG00000104388.14	protein_coding	RAB2A	2	ENST00000531098.1	protein_coding	RAB2A-008	0.561833339674443	0.158749801002101	5.22322898782104	2.5893013725506e-07	8.49611944846233e-07	5.72329811069553	0.646520073764225	0.00330131159764539	0.961136838534737	0.352202499575101	0.612925608945186	-9.88113896197857
HAVANA	transcript	ENSG00000104388.14	protein_coding	RAB2A	2	ENST00000534260.5	nonsense_mediated_decay	RAB2A-009	0.0352786120941451	0.0140616042210183	1.09970412764605	0.271992685204942	0.371847829631688	-6.94285057242649	0	0	0	1	1	-10.3597524836655
HAVANA	transcript	ENSG00000104388.14	protein_coding	RAB2A	2	ENST00000525529.5	retained_intron	RAB2A-010	1.72092895196666	0.414904669714828	6.06631858699113	2.59296368517316e-09	1.04451419200088e-08	10.190578327589	1.7761134895841	0.00385997092951668	0.386214160712282	0.704933225721228	0.929928634707048	-10.2804472115185
HAVANA	transcript	ENSG00000104388.14	protein_coding	RAB2A	2	ENST00000530071.5	processed_transcript	RAB2A-012	1.75621045840206	0.587008696035234	5.55724557330053	4.47288756179262e-08	1.58574434994932e-07	7.42282555048818	3.96793151581528	-0.0142330808327804	-4.30222169147618	0.00067335563914396	0.00727972674970618	-3.9806961924931
HAVANA	transcript	ENSG00000104388.14	protein_coding	RAB2A	2	ENST00000452437.1	protein_coding	RAB2A-002	0.267012950799241	0.156357031703914	7.64401230754564	1.09262842147092e-13	6.87179810004817e-13	20.0530970264224	0.535203625300127	0.00652358406404719	2.114082358022	0.0522358152896495	0.179230041114883	-8.27725930373949
HAVANA	transcript	ENSG00000104388.14	protein_coding	RAB2A	2	ENST00000396696.1	retained_intron	RAB2A-003	0.698542629368865	0.185680882945126	4.30558428728705	2.0066897439566e-05	5.39137140016887e-05	1.54713327137592	1.02387644770442	0.00582863535888417	1.04198157281936	0.314444158867737	0.570970971877581	-9.80019307043501
HAVANA	transcript	ENSG00000255321.1	antisense	RP11-91I20.4	2	ENST00000531379.1	antisense	RP11-91I20.4-001	0.22578491309776	0.0197426082888262	1.07576375132056	0.28255412406648	0.384017594394277	-6.96881045957339	0.685184778075585	0.010005578040321	3.233217271402	0.00576663441233591	0.0356850469597543	-6.15095103655289
HAVANA	transcript	ENSG00000228862.3	lincRNA	RP11-91I20.3	2	ENST00000532768.1	lincRNA	RP11-91I20.3-002	1.60755049307877	0.404784503935769	7.37774368089304	6.79056448962418e-13	3.93488173219114e-12	18.2587055391019	0	0	0	1	1	-10.3597524836655
HAVANA	transcript	ENSG00000228862.3	lincRNA	RP11-91I20.3	2	ENST00000526470.1	lincRNA	RP11-91I20.3-001	0.147837924964707	0.0762358665738168	9.06236748486673	2.92539342493711e-18	2.93657536720219e-17	30.4248624599216	0.0912291154171558	0.00154168856257007	3.64415615566644	0.00251209534147189	0.0191668991178457	-5.31873150091735
HAVANA	transcript	ENSG00000254869.1	lincRNA	RP11-91I20.2	2	ENST00000529518.1	lincRNA	RP11-91I20.2-001	0.0117919803765151	0.00413534675730263	0.755744042974037	0.450160190924587	0.562533429930876	-7.26114715323741	0.155557805674747	0.00235619539554254	1.21824092779722	0.242540284190787	0.493630132530952	-9.604579968212
HAVANA	transcript	ENSG00000255289.1	lincRNA	RP11-91I20.1	1	ENST00000373384.4	lincRNA	RP11-91I20.1-001	0.56275259385424	0.20166227787925	6.69345457246896	5.89071024339227e-11	2.80557483038305e-10	13.8850309721669	0.0542079089201858	-0.000736252732482178	-0.902267721425514	0.381625078788053	0.645043515006002	-9.93645383429497
HAVANA	transcript	ENSG00000171316.11	protein_coding	CHD7	2	ENST00000423902.6	protein_coding	CHD7-001	1.22527559669515	0.351290302187611	7.76332622258927	4.74260790461935e-14	3.08792976986283e-13	20.8734580414646	1.89636480684312	0.0142870910369507	5.36529955737048	8.76644004664984e-05	0.00170248339088858	-1.87739876146557
HAVANA	transcript	ENSG00000171316.11	protein_coding	CHD7	2	ENST00000526846.1	protein_coding	CHD7-004	0.250251441056641	0.128397226023977	4.6785919050464	3.72750107276319e-06	1.08289757861404e-05	3.15597427047121	0.348228822980382	0.00797914314380815	1.88623776532586	0.0794073115074433	0.241941483032881	-8.65900860788575
HAVANA	transcript	ENSG00000171316.11	protein_coding	CHD7	2	ENST00000524602.5	protein_coding	CHD7-002	0.00144255566060897	0.00372956980841302	2.13443197019005	0.0332954002370218	0.0576716295158241	-5.28049311113916	0.0525656748206994	-0.00100799753494601	-0.777208038905632	0.449502473123069	0.715919527922273	-10.0434762126113
HAVANA	transcript	ENSG00000171316.11	protein_coding	CHD7	2	ENST00000525508.1	protein_coding	CHD7-003	0.542268648837799	0.146941969601612	5.69409214632947	2.12267197637115e-08	7.78589184379417e-08	8.14599323222274	0.53234836245584	0.00322246530013323	2.20130101153263	0.0443269196684197	0.159317380767085	-8.1249319547686
HAVANA	transcript	ENSG00000171316.11	protein_coding	CHD7	2	ENST00000527825.1	nonsense_mediated_decay	CHD7-012	0.0113208283684984	0.00352927791605378	0.276210875999988	0.782500759575707	0.85689785785216	-7.50823395431799	0.0310572775837662	-0.00165638813780086	-1.22194666750703	0.241177495600221	0.493554373740185	-9.60019655485188
HAVANA	transcript	ENSG00000171316.11	protein_coding	CHD7	2	ENST00000527900.1	nonsense_mediated_decay	CHD7-005	0.446512771792593	0.167566466679505	3.58082173991798	0.00037612570694073	0.000873298051179281	-1.22123606181515	0.485346962317006	0.0117445727649113	1.75211556176132	0.100818089092898	0.284973290336578	-8.8713778682728
HAVANA	transcript	ENSG00000171316.11	protein_coding	CHD7	2	ENST00000527921.1	processed_transcript	CHD7-006	0.41214932832036	0.136777942083076	2.94844759705585	0.00334386105573626	0.00685201304000167	-3.24044646286828	0.456652892103764	0.000678948949851114	0.119908362419897	0.906197598896639	1	-10.3520726984536
HAVANA	transcript	ENSG00000171316.11	protein_coding	CHD7	1	ENST00000529472.1	processed_transcript	CHD7-007	0.292930204857273	0.0381343333887071	1.15205667883393	0.24985085416125	0.346115400165918	-6.88410094954192	0.318955193164422	-0.0022134571987575	-0.71093351974554	0.488378869836197	0.753830390642362	-10.0942440558589
HAVANA	transcript	ENSG00000171316.11	protein_coding	CHD7	2	ENST00000531695.1	retained_intron	CHD7-008	0.0576163324374183	0.0400422688502359	2.25453603610629	0.0245964044283738	0.043714034263414	-5.01965150585929	0.2038030874132	0.00280126643923193	0.854448090369025	0.406721307509827	0.672068642367223	-9.97908171493991
HAVANA	transcript	ENSG00000171316.11	protein_coding	CHD7	2	ENST00000618450.1	retained_intron	CHD7-011	0.444251587278954	0.183370743786354	9.19527748745618	1.02224260595523e-18	1.07579177664542e-17	31.462917456399	0.470139297174851	0.0049423189658422	3.84355343546866	0.00168093511705716	0.0142272192909852	-4.91262364959793
HAVANA	transcript	ENSG00000171316.11	protein_coding	CHD7	2	ENST00000532149.1	retained_intron	CHD7-009	0.0362974214368642	0.00675094943294324	0.563834176695726	0.573120950435572	0.6794494363909	-7.38756167410318	0.0334011458710433	0.00120323159647657	1.04421885689134	0.31344259931996	0.569759014453674	-9.79787253869139
HAVANA	transcript	ENSG00000171316.11	protein_coding	CHD7	2	ENST00000528280.1	retained_intron	CHD7-010	0.00640629297888822	0.00366991577588465	0.658334046385828	0.51062790884651	0.621533368364475	-7.32990004295411	0	0	0	1	1	-10.3597524836655
HAVANA	transcript	ENSG00000254432.1	antisense	RP11-33I11.2	1	ENST00000534670.1	antisense	RP11-33I11.2-001	0.00490130666354522	0.00295826123378223	0.639690000937598	0.522668488575549	0.63296478939882	-7.34198117712417	0.75207414483363	-0.000434376234569561	-0.131172897836091	0.897437068858577	1	-10.3505628936645
HAVANA	transcript	ENSG00000271377.1	processed_pseudogene	RP11-33I11.3	1	ENST00000603849.1	processed_pseudogene	RP11-33I11.3-001	0.0468787675872689	0.037136809891526	3.321221441458	0.000962099050645736	0.00212070303766632	-2.09546270948199	0.0504441562508729	-0.00107689888121563	-0.943854155551884	0.360671571208398	0.622120772935928	-9.8976992779279
HAVANA	transcript	ENSG00000254777.5	lincRNA	AC022182.1	2	ENST00000526936.5	lincRNA	AC022182.1-003	0.195168501773122	0.104209659397765	5.0643508907687	5.78178876369146e-07	1.82980992615116e-06	4.94800157636238	0.115346296805683	0.00029593337461758	0.163436444131304	0.872425806543417	1	-10.3454910272675
HAVANA	transcript	ENSG00000254777.5	lincRNA	AC022182.1	2	ENST00000529234.5	lincRNA	AC022182.1-001	0.208542380365805	0.0178928155153978	0.737524691446967	0.461150890056437	0.573522274680358	-7.27472517848479	0.0548887515685275	0.00034564863647318	0.417901274599609	0.682128101266048	0.911468393225676	-10.2669807104896
HAVANA	transcript	ENSG00000254777.5	lincRNA	AC022182.1	2	ENST00000527672.1	lincRNA	AC022182.1-002	0.101195037700554	0.0209215201810933	1.59053088806814	0.112350135364382	0.172962451827275	-6.28558750421068	0.0978589052692272	0.00102231500090323	1.72524647619973	0.10567488465728	0.294460232241184	-8.91271070768939
HAVANA	transcript	ENSG00000255397.1	processed_pseudogene	AC022182.2	1	ENST00000529239.1	processed_pseudogene	AC022182.2-001	0.0174652716477809	0.0150817900225945	5.81113022724232	1.10890790735835e-08	4.18416187752176e-08	8.77671419671677	0.0977721066680676	0.00199668626569534	3.53115920341153	0.00315639796261709	0.0227119598161383	-5.54850157116436
HAVANA	transcript	ENSG00000254802.1	lincRNA	AC022182.3	2	ENST00000525556.1	lincRNA	AC022182.3-001	0.599960138564974	0.15151209371131	5.38893110381713	1.0959063589469e-07	3.73538404599549e-07	6.55470791300892	0.314082668718138	0.000993315955799888	0.542519314029337	0.59568273473587	0.85265948953288	-10.2040361019981
HAVANA	transcript	ENSG00000177182.10	protein_coding	CLVS1	2	ENST00000522621.1	protein_coding	CLVS1-011	0.190011703060388	0.0424110255858794	1.66434037040471	0.0966738224529605	0.151359369447578	-6.16619232116201	0.16269268208726	0.000459943791846765	0.141800669025905	0.889184395071516	1	-10.3490145388079
HAVANA	transcript	ENSG00000177182.10	protein_coding	CLVS1	2	ENST00000519846.5	protein_coding	CLVS1-003	0.416276100014818	0.269340736291342	9.77507759192339	9.22766463699034e-21	1.20820101710399e-19	36.114268790818	0.680415196016733	0.00120642422275433	0.339047550402433	0.739423085342393	0.957651225908785	-10.2985633687831
HAVANA	transcript	ENSG00000177182.10	protein_coding	CLVS1	2	ENST00000523868.2	protein_coding	CLVS1-005	0.148867026536482	0.097712553310844	4.20080555485246	3.15219706611632e-05	8.2858691476597e-05	1.1174765542063	0.213574924824486	0.000404782887517763	0.175824826500044	0.862857932641944	1	-10.3432494505697
HAVANA	transcript	ENSG00000177182.10	protein_coding	CLVS1	2	ENST00000518592.5	protein_coding	CLVS1-004	0.0263983086144272	0.00226519781356111	0.348913053405013	0.727302141952803	0.812563432944642	-7.4855311134898	0.0673331800010525	0.00125555344855827	0.97138120602963	0.347248618055014	0.607415775483878	-9.87119791031299
HAVANA	transcript	ENSG00000177182.10	protein_coding	CLVS1	2	ENST00000325897.4	protein_coding	CLVS1-001	1.07948248647964	0.256618053237664	6.65791865870978	7.3579258216397e-11	3.46887520712136e-10	13.667512065085	2.31741458791302	-0.000703174775106286	-0.240020035706802	0.813667126738512	1	-10.3290268735843
HAVANA	transcript	ENSG00000177182.10	protein_coding	CLVS1	2	ENST00000521189.1	retained_intron	CLVS1-002	0.432898102478452	0.289377499228795	11.1433232422488	6.71791921506302e-26	1.5358374681869e-24	47.8238712297819	0.849569895604167	0.00732941657315805	3.86075002850345	0.00162383448167388	0.0138766606304021	-4.87759172999208
HAVANA	transcript	ENSG00000177182.10	protein_coding	CLVS1	2	ENST00000524095.5	protein_coding	CLVS1-009	0.430243909487641	0.280503116264542	9.15875597454097	1.36610960279418e-18	1.41777175694043e-17	31.1766053750891	0.280024716602742	0.00697154525717071	3.09942254824386	0.00755552610210369	0.043515772024659	-6.41887251368572
HAVANA	transcript	ENSG00000177182.10	protein_coding	CLVS1	1	ENST00000520712.1	protein_coding	CLVS1-007	0.0372891062009353	0.0292476235727065	3.20478546685213	0.00143838359217892	0.00309993851845836	-2.46714095527282	0.0852553524042869	-0.000481638873130232	-0.244666825573742	0.810135093171894	1	-10.3278281266527
HAVANA	transcript	ENSG00000177182.10	protein_coding	CLVS1	2	ENST00000518426.1	retained_intron	CLVS1-008	0.746869530438915	0.282860770972809	5.66852721199466	2.44258160408777e-08	8.90378082992435e-08	8.00972013092104	0.781887153772353	0.00984275491945193	1.89152469377384	0.0786536298679588	0.240355958806541	-8.65043901088888
HAVANA	transcript	ENSG00000177182.10	protein_coding	CLVS1	2	ENST00000522928.1	retained_intron	CLVS1-010	0.56026205289347	0.275380578967902	6.69874221130263	5.69850277709651e-11	2.71877805485946e-10	13.9174797411933	1.24088428728397	-0.00189088022054923	-0.461318588594584	0.651398742380837	0.886630955687716	-10.2468492774195
HAVANA	transcript	ENSG00000177182.10	protein_coding	CLVS1	2	ENST00000518858.1	processed_transcript	CLVS1-006	0.321644959823981	0.187636649056927	9.89633719127603	3.36542146763865e-21	4.62176078201902e-20	37.1115833153409	0.598330672876223	0.0100562751114735	6.56470093913417	1.04816609151044e-05	0.000416885302053306	0.339227914320185
HAVANA	transcript	ENSG00000213881.3	processed_pseudogene	NPM1P6	1	ENST00000521088.1	processed_pseudogene	NPM1P6-001	0.0303826619579687	0.00454285859309305	0.823700114462567	0.410504497985392	0.522579257044336	-7.20758728785307	0.148806781836067	0.00284332952593753	3.40080106219558	0.00410873092762463	0.0276749035098315	-5.81285833666424
HAVANA	transcript	ENSG00000254222.1	antisense	RP11-787D18.2	2	ENST00000521378.1	antisense	RP11-787D18.2-001	0.523517104523143	0.25789963012661	7.52128149761225	2.55186142678871e-13	1.5463093187597e-12	19.2197235544906	0.193020587221108	-0.00152460907449379	-0.7332838293952	0.475048098681836	0.741356423160164	-10.0775919745139
HAVANA	transcript	ENSG00000253711.1	antisense	RP11-787D18.1	1	ENST00000518064.1	antisense	RP11-787D18.1-001	0.00171886244285853	0.00153312462885757	0.979901148298861	0.327610983482525	0.434486330988403	-7.06705975568932	0.655154746414967	0.00492208035546219	2.24727390086	0.0406214687955373	0.149697028182305	-8.04339805915051
HAVANA	transcript	ENSG00000253711.1	antisense	RP11-787D18.1	2	ENST00000521801.1	antisense	RP11-787D18.1-002	0.00134464769419122	-0.000130256751425333	-0.0582609389355216	0.953564164284018	0.982554931775915	-7.54465351521731	0.658187509108927	-0.00261329550329036	-0.4636177313761	0.649788969604346	0.885310937176278	-10.2457293291198
HAVANA	transcript	ENSG00000198363.16	protein_coding	ASPH	2	ENST00000379454.8	protein_coding	ASPH-002	1.42124005741866	0.466037752637501	9.36770683609683	2.57255857167771e-19	2.88605517249129e-18	32.8255309557851	1.90949537944269	0.00674234485226916	2.02742342265874	0.0613672582711054	0.201219540974802	-8.42534753325166
HAVANA	transcript	ENSG00000198363.16	protein_coding	ASPH	2	ENST00000521909.1	retained_intron	ASPH-025	0.287833439512246	0.291344795524759	13.7164720999617	1.50611621013577e-36	1.19490491149697e-34	72.150255287733	0.536681796684213	0.00297902082797565	1.47287397281156	0.162110358947496	0.381290395019503	-9.27922646769692
HAVANA	transcript	ENSG00000198363.16	protein_coding	ASPH	2	ENST00000524173.5	protein_coding	ASPH-028	0.13636509359854	0.106048612019409	4.76359620891855	2.49859638771376e-06	7.39519778830369e-06	3.53975775062325	0.178332317257695	-0.000570172030815441	-0.239688300444838	0.813919440698903	1	-10.3291115803336
HAVANA	transcript	ENSG00000198363.16	protein_coding	ASPH	2	ENST00000521499.5	retained_intron	ASPH-026	0.233260148772795	0.211446877346558	8.35501050415927	6.56270261969938e-16	5.16223191930688e-15	25.0863594731862	0.448835187151795	0.00473382844005293	1.28238060442201	0.219786592620268	0.466246638025273	-9.52719684955909
HAVANA	transcript	ENSG00000198363.16	protein_coding	ASPH	2	ENST00000522349.5	protein_coding	ASPH-024	0.0347071510770539	-0.0088656654210853	-0.673337030865223	0.501045439771765	0.612369820241067	-7.31992671426214	0.081441998364215	0.000626566334946273	0.381547151563528	0.708317646250218	0.932737189739456	-10.2823428177443
HAVANA	transcript	ENSG00000198363.16	protein_coding	ASPH	2	ENST00000523897.5	processed_transcript	ASPH-027	0.351595149542403	0.179647956691162	8.83456547434315	1.72998034548089e-17	1.6022342249202e-16	28.6709805342936	0.467137500681147	0.00444236801465693	2.81141987037442	0.0134712036058804	0.0669890171150446	-6.98684270019691
HAVANA	transcript	ENSG00000198363.16	protein_coding	ASPH	2	ENST00000523927.5	protein_coding	ASPH-029	0.106487624453095	-0.00117383604475909	-0.0275677559735667	0.978017948902696	0.999416797653605	-7.54596972741108	1.43063814740914	0.0178911288660656	2.38949008330095	0.0309155076062079	0.122837850343823	-7.78618646738967
HAVANA	transcript	ENSG00000198363.16	protein_coding	ASPH	2	ENST00000522919.5	protein_coding	ASPH-023	0.443359892139331	0.283714015529319	11.0739464400239	1.25190058163387e-25	2.76969080363774e-24	47.2071773065297	0.793346735209776	0.00719013955324584	3.07488546043338	0.00793873713579	0.0451535101762525	-6.46776858303609
HAVANA	transcript	ENSG00000198363.16	protein_coding	ASPH	2	ENST00000356457.9	protein_coding	ASPH-001	0.227167748218118	-0.227106125390827	-5.86261621387438	8.3053069687125e-09	3.17587333382637e-08	9.05772035288057	0.2169060223296	-0.000744408623381408	-0.188902135970999	0.852782099756857	1	-10.3407063870163
ENSEMBL	transcript	ENSG00000198363.16	protein_coding	ASPH	3	ENST00000445642.6	protein_coding	ASPH-201	0.743406592245733	0.460249377859549	12.575534643857	1.09377747025675e-31	4.82830244274821e-30	61.0394022721368	1.10858724416727	0.00590005294184984	1.81447830557292	0.0902966358999484	0.264745601619637	-8.77385941636222
HAVANA	transcript	ENSG00000198363.16	protein_coding	ASPH	2	ENST00000519234.5	protein_coding	ASPH-011	1.78352738794893	-0.0829746626687523	-1.13808837250349	0.255631126809744	0.352858649635324	-6.90004190084094	1.4541591143489	0.00713726567542589	0.614748178036988	0.548225670391309	0.80901134529529	-10.1603764018346
HAVANA	transcript	ENSG00000198363.16	protein_coding	ASPH	2	ENST00000518068.5	protein_coding	ASPH-008	0.909331301909531	0.620546636707576	8.05734141448357	5.82002964696986e-15	4.14771072337638e-14	22.937187557432	1.30533566555672	-0.0135171599713847	-1.53473995311853	0.146327001005705	0.355990602858348	-9.19318462463691
HAVANA	transcript	ENSG00000198363.16	protein_coding	ASPH	2	ENST00000517903.5	protein_coding	ASPH-003	0.747430164691454	0.508410073147284	5.46238046941937	7.43293404795715e-08	2.57819769129766e-07	6.9306286223725	2.03716798494839	0.000555894173354213	0.0519183058233759	0.959300659608779	1	-10.3583121416771
HAVANA	transcript	ENSG00000198363.16	protein_coding	ASPH	2	ENST00000517847.6	protein_coding	ASPH-032	1.09629390392451	-0.444484510752248	-5.34264407218942	1.39655237125191e-07	4.70801363830415e-07	6.32013194014048	1.77037089625428	0.00102633771232287	0.172224652809042	0.86563621996883	1	-10.3439176793425
HAVANA	transcript	ENSG00000198363.16	protein_coding	ASPH	2	ENST00000518441.1	retained_intron	ASPH-020	0.325741461836767	0.23813239108402	6.82789220199987	2.51812016224179e-11	1.24378800208814e-10	14.7166513095234	0.136566954966097	-0.000673168524017351	-0.311689406061119	0.759703112077362	0.973461445178848	-10.3080083137276
HAVANA	transcript	ENSG00000198363.16	protein_coding	ASPH	2	ENST00000522835.5	protein_coding	ASPH-009	1.65635067654818	0.619187240711127	9.94476604192876	2.24442531104426e-21	3.13778677141067e-20	37.5121965519086	1.9050639221908	-0.00645020243983055	-1.30431144598761	0.212406264121015	0.456072028937487	-9.50001059248586
HAVANA	transcript	ENSG00000198363.16	protein_coding	ASPH	2	ENST00000519678.5	protein_coding	ASPH-021	0.128676407451503	0.0223683759408	0.807716881379941	0.419639442042769	0.531799214982436	-7.22059799935536	1.84441084856302	0.00815276559575553	1.60558234848234	0.129869520436888	0.32975258651304	-9.0915469024704
HAVANA	transcript	ENSG00000198363.16	protein_coding	ASPH	2	ENST00000519264.5	protein_coding	ASPH-022	0.916925425589546	0.437698291635194	9.11821794237076	1.88305041836333e-18	1.92537298606317e-17	30.8597544594051	0.851157712778365	0.000430312780759433	0.129738573107941	0.898551813142261	1	-10.3507626484746
HAVANA	transcript	ENSG00000198363.16	protein_coding	ASPH	2	ENST00000518306.5	protein_coding	ASPH-016	1.83814871477099	0.852348272007117	12.5702970280309	1.15018947817485e-31	5.0659399263164e-30	60.9895036670752	1.70295016693587	0.00134461851633349	0.283315974570404	0.780930375914447	0.989590893856728	-10.316975472669
HAVANA	transcript	ENSG00000198363.16	protein_coding	ASPH	2	ENST00000520198.1	retained_intron	ASPH-019	0.842638865501022	0.361980158864011	7.10959793643284	4.06420175927993e-12	2.17531856131831e-11	16.5034266099615	1.77909723837593	0.020272917137099	3.53828102700634	0.00311127469292718	0.0224704061961554	-5.53403393676078
HAVANA	transcript	ENSG00000198363.16	protein_coding	ASPH	2	ENST00000517856.5	protein_coding	ASPH-018	1.12461482585012	0.436940962210558	9.80070800091632	7.46099406358264e-21	9.86752004216014e-20	36.3243781754198	1.80036662054522	0.0101876193654428	4.64137095822382	0.00034645854695281	0.0044762972932331	-3.29859792008956
HAVANA	transcript	ENSG00000198363.16	protein_coding	ASPH	2	ENST00000517928.1	processed_transcript	ASPH-013	0.603352388148163	0.228337528526676	6.47973105541528	2.2124842958556e-10	9.93294458026012e-10	12.5914640972403	0.460924770452793	-0.0017361013954233	-0.402728945051366	0.693009246883906	0.920161887453991	-10.2735582109769
HAVANA	transcript	ENSG00000198363.16	protein_coding	ASPH	2	ENST00000389204.8	protein_coding	ASPH-005	0.833175211899966	0.336095631916789	10.3410033767229	7.78018320429754e-23	1.27500039043761e-21	40.8382729846602	1.440534323044	0.00982889240171229	3.96232153857636	0.00132447594231083	0.011952837099998	-4.67073871776173
HAVANA	transcript	ENSG00000198363.16	protein_coding	ASPH	2	ENST00000522603.5	protein_coding	ASPH-004	0.858155394074539	0.580416051622867	9.39045219239361	2.14170763141219e-19	2.42401915014605e-18	33.0066000145273	1.44116091751015	0.0374750326683587	6.36996454703715	1.4599655617607e-05	0.000513983689623571	-0.00787146785674153
HAVANA	transcript	ENSG00000198363.16	protein_coding	ASPH	2	ENST00000379449.10	protein_coding	ASPH-006	2.2338390583875	0.11302469548982	1.94233410654272	0.0526603904123796	0.0875124932053112	-5.66852125725834	3.97129516640097	0.00889773093393214	3.07290443778743	0.00797050096317895	0.0452870525613903	-6.47171269464571
HAVANA	transcript	ENSG00000198363.16	protein_coding	ASPH	2	ENST00000517661.5	protein_coding	ASPH-015	1.71938327987232	0.203901695483191	2.94691349131696	0.00336020458710351	0.00688327721655393	-3.2448874746137	1.72085051350858	-0.0254504469492975	-2.7060752073499	0.0166141596178921	0.0782537833170166	-7.19068670475276
HAVANA	transcript	ENSG00000198363.16	protein_coding	ASPH	2	ENST00000522325.1	retained_intron	ASPH-014	1.33258428695151	0.322579477791848	5.84364144037751	9.24119509780978e-09	3.51496358329223e-08	8.95390632816282	2.11069440115006	0.0114950607457419	2.6045889683545	0.0203076843857351	0.0908443694432125	-7.38460638055997
HAVANA	transcript	ENSG00000198363.16	protein_coding	ASPH	2	ENST00000522036.1	retained_intron	ASPH-017	1.14612396213106	0.366791291164844	7.34803985359986	8.30003289004515e-13	4.76416988824676e-12	18.0616843086001	1.16329351667847	0.00199613126342535	0.621267701597101	0.544045508747616	0.805038015316898	-10.1561803709093
HAVANA	transcript	ENSG00000198363.16	protein_coding	ASPH	2	ENST00000522343.1	processed_transcript	ASPH-012	0.948026777496184	0.35928437858746	7.40544861298465	5.62800566294321e-13	3.28887156453142e-12	18.4430429146189	1.04925659415286	0.00402687490304446	0.893341440394252	0.386228426753211	0.650144731180299	-9.94456912272374
HAVANA	transcript	ENSG00000254285.3	processed_pseudogene	KRT8P3	1	ENST00000519669.1	processed_pseudogene	KRT8P3-001	0.0240893861949569	0.00983563003294604	2.46840403995774	0.0139066941083847	0.0258507435677248	-4.52059522810982	0.263355125593127	0.0031796353505167	2.22153276412044	0.0426589538391544	0.15494978965359	-8.08915276597298
ENSEMBL	transcript	ENSG00000222898.1	misc_RNA	RN7SKP97	3	ENST00000410966.1	misc_RNA	RN7SKP97-201	0.809541035892041	0.404083762509582	8.80543487891325	2.16644621985216e-17	1.98596463920537e-16	28.449035929915	1.24364242328502	0.00129748288696563	0.320705463358151	0.752998622963098	0.968255863489006	-10.3049821542526
ENSEMBL	transcript	ENSG00000264408.1	miRNA	MIR4470	3	ENST00000583453.1	miRNA	MIR4470-201	0.186592271773652	-0.00809676202970436	-0.142424931414153	0.886802007193048	0.934783680013887	-7.53621461102479	0.0380035513079627	-0.00202685606975801	-1.22234570225742	0.241031106388663	0.493554373740185	-9.59972390186693
HAVANA	transcript	ENSG00000251127.2	lincRNA	RP11-280G9.1	2	ENST00000505627.2	lincRNA	RP11-280G9.1-001	0.00191972123732276	-0.000112153758011483	-0.15364990871957	0.877948060629047	0.928160125793676	-7.53455417914474	0.00980565819640316	0.000189646603207413	1.33993205877144	0.200842316882414	0.440024793876352	-9.45508068432814
HAVANA	transcript	ENSG00000254119.5	lincRNA	RP11-705O24.1	2	ENST00000520862.5	lincRNA	RP11-705O24.1-011	0.00095903253038976	0.00085524173960749	0.62408987408173	0.532854506030195	0.642546130028888	-7.35182363530146	0	0	0	1	1	-10.3597524836655
HAVANA	transcript	ENSG00000254119.5	lincRNA	RP11-705O24.1	2	ENST00000523042.5	lincRNA	RP11-705O24.1-010	0.00249441771740574	0.000497136468114824	0.218873223827009	0.826838528255386	0.890103393396564	-7.52241531305766	0.0107813390776553	-0.000144824613997248	-0.393152160221613	0.699913865281517	0.92594996038772	-10.2775874738719
HAVANA	transcript	ENSG00000254119.5	lincRNA	RP11-705O24.1	2	ENST00000518593.5	lincRNA	RP11-705O24.1-009	0.00365623055194292	-0.000532358247199625	-0.220083379626855	0.825896459660933	0.889459697055233	-7.5221499294967	0	0	0	1	1	-10.3597524836655
HAVANA	transcript	ENSG00000254119.5	lincRNA	RP11-705O24.1	2	ENST00000519452.5	lincRNA	RP11-705O24.1-007	0.000904993577031201	0.00233642359059944	2.21747334484498	0.0270416844579201	0.0476807268018895	-5.10163752481653	0	0	0	1	1	-10.3597524836655
HAVANA	transcript	ENSG00000254119.5	lincRNA	RP11-705O24.1	2	ENST00000519967.5	lincRNA	RP11-705O24.1-005	0.00235824254174651	0.000368772824441166	0.179046065914325	0.85797439276287	0.913405126712188	-7.53033289593038	0.00521877892524224	-0.000278334876012919	-1.18260650565221	0.255951696870594	0.50472453651889	-9.64617424432248
HAVANA	transcript	ENSG00000254119.5	lincRNA	RP11-705O24.1	2	ENST00000517953.5	lincRNA	RP11-705O24.1-003	0.00200945151806566	0.00142317686102156	0.920469959752179	0.357773145109429	0.467239130670979	-7.12338668767839	0.0220476996016678	0.000981483577795066	1.23287707576731	0.237192548567976	0.489773578627774	-9.58720428166028
HAVANA	transcript	ENSG00000254119.5	lincRNA	RP11-705O24.1	2	ENST00000520097.5	lincRNA	RP11-705O24.1-006	0.000942652200718072	0.00306915318111378	2.87097176913758	0.00426647100703357	0.00861388989968407	-3.46193545693977	0.00766062873253838	5.83666951050543e-05	0.164144695096046	0.87187823366798	1	-10.3453672702042
HAVANA	transcript	ENSG00000254119.5	lincRNA	RP11-705O24.1	2	ENST00000519766.1	lincRNA	RP11-705O24.1-008	0.00298790376999496	0.00425091640277642	1.13823058436844	0.2555718117899	0.352786690495789	-6.89988058008139	0	0	0	1	1	-10.3597524836655
HAVANA	transcript	ENSG00000254119.5	lincRNA	RP11-705O24.1	2	ENST00000523728.1	lincRNA	RP11-705O24.1-002	0.00206533227864788	0.00290821796148374	1.37703743822805	0.169119696980051	0.247629921699543	-6.60072972009855	0	0	0	1	1	-10.3597524836655
HAVANA	transcript	ENSG00000254119.5	lincRNA	RP11-705O24.1	2	ENST00000521501.1	lincRNA	RP11-705O24.1-004	0.0135706512875165	-0.0063942046651595	-1.12727581910381	0.260169049485987	0.358138552668697	-6.91224860551747	0	0	0	1	1	-10.3597524836655
HAVANA	transcript	ENSG00000254119.5	lincRNA	RP11-705O24.1	2	ENST00000519990.1	lincRNA	RP11-705O24.1-001	0.00143519917096609	1.23101798527728e-05	0.0170038314970789	0.986440373182402	1	-7.54620498098045	0.00235800208817575	-5.38971905868744e-05	-0.43903268324259	0.667094733637936	0.899135843823504	-10.2574244975582
HAVANA	transcript	ENSG00000253834.1	lincRNA	RP11-705O24.3	2	ENST00000518489.1	lincRNA	RP11-705O24.3-001	0.000451984578483267	0.000323716697796648	0.532703916288312	0.594476304485662	0.698774137439141	-7.40460665891247	0.00268504044889009	-0.000143202157274138	-1.08817350154176	0.294235259402631	0.547923402549884	-9.75141909479267
HAVANA	transcript	ENSG00000254120.1	lincRNA	RP11-705O24.2	2	ENST00000519215.1	lincRNA	RP11-705O24.2-001	0.00477707175692845	0.00524567266031708	1.40057995058625	0.161962840706096	0.238528571876657	-6.56818399053725	0	0	0	1	1	-10.3597524836655
HAVANA	transcript	ENSG00000253544.1	processed_pseudogene	C1GALT1P3	1	ENST00000522049.1	processed_pseudogene	C1GALT1P3-001	0.0412968748006655	0.0092958553536518	1.28057933410855	0.200937906321367	0.287516838896303	-6.72835599883754	0.00578595629990509	0.00039675128913635	1.58093368198297	0.135406648230898	0.338293603535442	-9.12727887901018
HAVANA	transcript	ENSG00000253789.1	transcribed_processed_pseudogene	NARSP2	1	ENST00000518524.1	transcribed_processed_pseudogene	NARSP2-001	0.00348244293276499	-0.00690567651813314	-2.83386408511501	0.00478569063518091	0.00958748747622399	-3.56599894235839	0.0288886485831555	0.00030573177387087	0.59125373001429	0.563434062671814	0.823265846497514	-10.1751485033978
HAVANA	transcript	ENSG00000253789.1	transcribed_processed_pseudogene	NARSP2	2	ENST00000522022.1	processed_transcript	NARSP2-002	0.000994644149637161	-0.00107216411490952	-0.887159892890634	0.37542131053607	0.486025052882226	-7.15342142874479	0.0349326997862571	-0.0003941045810466	-0.326504082209484	0.748697496905585	0.964985744057259	-10.3029909490992
HAVANA	transcript	ENSG00000237810.3	processed_pseudogene	CTD-2571E19.3	1	ENST00000518921.1	processed_pseudogene	CTD-2571E19.3-001	0.00756385459813366	0.00473173318560374	2.47551384663379	0.0136362247339217	0.0253832852986584	-4.50324647819722	0.0209969124932055	0.000186332422501909	0.37308347004338	0.714471576994898	0.937692991969191	-10.2857228783546
HAVANA	transcript	ENSG00000185942.11	protein_coding	NKAIN3	2	ENST00000519049.5	processed_transcript	NKAIN3-003	1.58747068798428	0.34616165053289	5.13831309688765	3.98812179342663e-07	1.28345129236098e-06	5.30624601269543	2.46356493030293	0.00376533646063582	1.35416559551398	0.196365745103071	0.433588248638711	-9.43686297339064
HAVANA	transcript	ENSG00000185942.11	protein_coding	NKAIN3	2	ENST00000523367.1	processed_transcript	NKAIN3-004	0.0375977071424027	0.014759176777209	1.75087592709455	0.080583343469946	0.128638664211525	-6.01939418363215	0.0587904866773828	-0.000135279247547132	-0.147727716148424	0.884587625217051	1	-10.3480988069038
HAVANA	transcript	ENSG00000185942.11	protein_coding	NKAIN3	2	ENST00000523211.5	protein_coding	NKAIN3-001	0.151993773289273	-0.0116614359338675	-1.06809010607968	0.285997643283879	0.387932724200211	-6.9770110657955	0.106776580800173	0.00122291138972605	1.73591026812863	0.103723270688192	0.290829041913917	-8.8963566999887
HAVANA	transcript	ENSG00000185942.11	protein_coding	NKAIN3	2	ENST00000524201.1	protein_coding	NKAIN3-002	0.0592869764499972	0.0263058197385105	1.87734633575575	0.0610552738066152	0.100118335442709	-5.79164199237613	0.181343438707529	0.00106558592516696	0.376322810547657	0.712113801843423	0.935662426049419	-10.2844379963011
HAVANA	transcript	ENSG00000254050.1	antisense	RP11-577N1.1	2	ENST00000518078.1	antisense	RP11-577N1.1-001	0.0612758624106238	0.00204686513969425	0.181854470231364	0.855770976150487	0.911934138076648	-7.52982652127856	0.713496448415881	0.00594907677358425	2.11824150884879	0.0518307787927235	0.178245032903573	-8.27006816708464
HAVANA	transcript	ENSG00000253975.1	processed_pseudogene	RP11-577N1.2	1	ENST00000518404.1	processed_pseudogene	RP11-577N1.2-001	0.000671347060971342	0.00102324913065793	2.11889533877362	0.0345939946603229	0.0597176951806715	-5.31321207070042	0.432865710236198	0.00297250805784915	2.17494976838152	0.0465905745176981	0.165126915238748	-8.17128687421757
HAVANA	transcript	ENSG00000253517.1	processed_pseudogene	XRCC6P4	1	ENST00000518193.1	processed_pseudogene	XRCC6P4-001	0.000436536699429105	-0.000148608929532091	-0.392243052513179	0.695046547363486	0.785890564556634	-7.46949012567707	0.26230625880064	0.00156939685634131	1.65766886733696	0.118805372962206	0.319146266087982	-9.01477954993241
HAVANA	transcript	ENSG00000253431.1	processed_pseudogene	SRPK2P	1	ENST00000523408.1	processed_pseudogene	SRPK2P-001	0.00107931631333518	-0.000928308911124388	-1.06062927532834	0.289372826254296	0.391715668564528	-6.98492821408518	0.288672846485614	0.00277573890023641	2.79299280745908	0.0139757295875394	0.0688907271766599	-7.02267248273
ENSEMBL	transcript	ENSG00000274956.2	lincRNA	UG0898H09	3	ENST00000622794.1	lincRNA	UG0898H09-201	0.925636729346309	0.443259218595701	8.34405534826475	7.11888047412246e-16	5.5782785215831e-15	25.0062164582259	0.66266535663108	0.00676317170842878	1.02158403060521	0.323682821949015	0.581341143032352	-9.82115142589977
HAVANA	transcript	ENSG00000274956.2	lincRNA	UG0898H09	2	ENST00000623646.1	lincRNA	UG0898H09-001	1.77782810367882	0.196907765446516	2.77284771596567	0.00576525287801282	0.0114080830589853	-3.73426031419472	2.81520788418103	0.00644946722234204	2.09222399603069	0.0544129261924949	0.184544745275229	-8.31492849937541
HAVANA	transcript	ENSG00000240915.2	antisense	RP11-659E9.2	2	ENST00000524309.1	antisense	RP11-659E9.2-001	0.57461473127747	0.167948391344861	5.23950059885196	2.38201648038567e-07	7.84519068764671e-07	5.80391325875549	0.408062250323629	0.000762106773653192	0.385834431306713	0.705208357697046	0.930204126731033	-10.2806022906829
HAVANA	transcript	ENSG00000137563.11	protein_coding	GGH	2	ENST00000518466.5	processed_transcript	GGH-004	0.540889486524082	0.126927319202193	2.91029094549619	0.00377267708021371	0.00767379901923914	-3.35024153401346	0.850074493400393	-0.00676184775362111	-1.10648680065481	0.28649503510734	0.538741656856622	-9.73158432853012
HAVANA	transcript	ENSG00000137563.11	protein_coding	GGH	2	ENST00000260118.6	protein_coding	GGH-001	1.0520361107161	0.121572299993796	3.10393642610644	0.00201832870638134	0.00426369198963466	-2.778774343214	1.85554277147768	-0.0113727431038745	-4.07998829723389	0.00104686941540108	0.0100359663031534	-4.43137041496102
HAVANA	transcript	ENSG00000137563.11	protein_coding	GGH	2	ENST00000522852.1	retained_intron	GGH-009	0.148147222294008	0.102618800015875	5.65300754556457	2.65919001073944e-08	9.6553846939915e-08	7.92725577205506	0.314413398071203	0.00285017610422637	1.98485313045734	0.0663689488902007	0.212782288229232	-8.49682850697104
HAVANA	transcript	ENSG00000137563.11	protein_coding	GGH	2	ENST00000520609.5	retained_intron	GGH-002	0.165554994301057	0.0492632070547208	2.82961955472415	0.00484859912743208	0.00970500423267274	-3.57781863391828	0.297964709144246	0.00834510210365918	3.20440445760524	0.00611242076031722	0.0372652538863285	-6.20881956392034
HAVANA	transcript	ENSG00000137563.11	protein_coding	GGH	2	ENST00000518113.1	processed_transcript	GGH-003	0.416503701171393	0.189683676648317	5.65294069049995	2.66016238323336e-08	9.6587367978558e-08	7.92690096483352	0.702499128221419	0.00191531273354482	0.551960315183996	0.589363058175018	0.846667401066141	-10.1986256702284
HAVANA	transcript	ENSG00000137563.11	protein_coding	GGH	2	ENST00000518966.5	retained_intron	GGH-006	0.188711493330589	0.124857126372793	5.54824527736561	4.69515185079186e-08	1.6605564064417e-07	7.37580689128402	0.344784097591877	-0.000904278911456712	-0.275999133430884	0.786434591610617	0.993674869631929	-10.3191507460428
HAVANA	transcript	ENSG00000137563.11	protein_coding	GGH	2	ENST00000523479.1	processed_transcript	GGH-007	0.388383152027855	0.145021245639879	4.71591044980062	3.1294944979239e-06	9.16951270353615e-06	3.32368485400922	0.375704220842068	-0.00241126317361617	-0.702943334930745	0.493198263411056	0.75810573467042	-10.1000805179004
HAVANA	transcript	ENSG00000137563.11	protein_coding	GGH	2	ENST00000523788.1	retained_intron	GGH-005	0.251135054578458	0.0244792104419515	0.988965255370979	0.323160678024434	0.429506341473368	-7.05816062827216	0.245279615586636	0.00219437448679294	0.614926985761305	0.548110789458604	0.80887244339166	-10.1602618796644
HAVANA	transcript	ENSG00000253121.1	antisense	RP11-659E9.4	2	ENST00000521556.1	antisense	RP11-659E9.4-001	0.0426572834687987	-0.000541548934629883	-0.0751398797266934	0.940133609626372	0.973157361216184	-7.54352851392878	0.324341616510162	0.00132001389320887	0.661018812986091	0.518942246646397	0.782132158779807	-10.1296907970283
HAVANA	transcript	ENSG00000137561.4	protein_coding	TTPA	2	ENST00000521138.1	processed_transcript	TTPA-002	0.0387766142196606	0.0122838046982698	0.995803980688545	0.319829279431956	0.425833507252739	-7.05139235927431	0	0	0	1	1	-10.3597524836655
HAVANA	transcript	ENSG00000137561.4	protein_coding	TTPA	2	ENST00000260116.4	protein_coding	TTPA-001	0.695944449927802	0.0963996125548081	3.18643249846319	0.00153085879218212	0.00328661653171294	-2.52456558281012	0.845792184435243	0.00110029751498119	0.495906119128486	0.627375672934426	0.870483312129853	-10.2294312935441
HAVANA	transcript	ENSG00000253555.1	unprocessed_pseudogene	RP11-16E18.1	1	ENST00000523386.1	unprocessed_pseudogene	RP11-16E18.1-001	0.00531685289125428	0.00522891655502602	3.22806779842868	0.00132850234729093	0.00287696984459956	-2.39383759624416	0.0059346009407564	-0.00017505719234499	-1.04068367093828	0.315026252891695	0.571626365400606	-9.80153730218395
HAVANA	transcript	ENSG00000270673.1	lincRNA	YTHDF3-AS1	2	ENST00000603538.1	lincRNA	YTHDF3-AS1-001	0.21284295706906	-0.0335482082686429	-1.8136473936558	0.0703341410204534	0.113760265405603	-5.90831167810045	0.311314096709639	0.00190579123989808	1.52588421888208	0.148503578037965	0.359572358375203	-9.20565890723784
ENSEMBL	transcript	ENSG00000185728.16	protein_coding	YTHDF3	3	ENST00000623280.3	protein_coding	YTHDF3-202	0.0380557510930232	-0.0128932509401876	-0.595483597681752	0.55179092857888	0.660045709585788	-7.36924159101957	0	0	0	1	1	-10.3597524836655
ENSEMBL	transcript	ENSG00000185728.16	protein_coding	YTHDF3	3	ENST00000617200.1	protein_coding	YTHDF3-201	0.093927387858658	0.0209636516234387	1.01665626585596	0.309810925863888	0.414719794196167	-7.03046814550109	0.523135513333828	0.00679939233344286	1.48536145940873	0.158814548421651	0.376187293655519	-9.26206827444487
HAVANA	transcript	ENSG00000185728.16	protein_coding	YTHDF3	2	ENST00000539294.5	protein_coding	YTHDF3-001	1.78665223364526	0.466153350262737	8.68998596866612	5.2568469697337e-17	4.6273727596368e-16	27.5747139918948	3.17067314249284	0.00309181047395829	0.814569161708922	0.428465260754999	0.694623698241221	-10.0130232386827
HAVANA	transcript	ENSG00000185728.16	protein_coding	YTHDF3	2	ENST00000522282.1	retained_intron	YTHDF3-004	0.828618035832617	-0.0132001652934638	-0.310907757539108	0.756000914440174	0.835822710919747	-7.49805755973343	0.285578952853218	0.00142179692490734	0.507807125611293	0.619207892498	0.87045663260003	-10.2231565580089
HAVANA	transcript	ENSG00000185728.16	protein_coding	YTHDF3	2	ENST00000519428.5	retained_intron	YTHDF3-007	0.870179501747768	0.0841310984605331	1.97744645740406	0.0485424694160538	0.081245883486421	-5.60028320350265	1.34641671537215	0.00900103344419055	2.00710111640425	0.063710402426166	0.206677412421825	-8.45957840950873
HAVANA	transcript	ENSG00000185728.16	protein_coding	YTHDF3	2	ENST00000621957.4	protein_coding	YTHDF3-015	0.0619252765876895	0.007258197849941	0.360425493493016	0.718681874111242	0.805504511891828	-7.48145201533305	0.230273531484461	-0.00637626860131293	-1.13878644140959	0.273215879430725	0.523665768264035	-9.69592212545994
HAVANA	transcript	ENSG00000185728.16	protein_coding	YTHDF3	2	ENST00000517371.5	protein_coding	YTHDF3-010	0.157419186554662	0.12720648854535	7.38801180767229	6.33444184367183e-13	3.68263365854925e-12	18.3269608879976	0.0714618411731853	0.00200599878461066	1.71748000129579	0.107116440154356	0.297329392997057	-8.92457950894615
HAVANA	transcript	ENSG00000185728.16	protein_coding	YTHDF3	2	ENST00000615676.1	nonsense_mediated_decay	YTHDF3-003	0.737376114856092	0.441256666082037	7.77588393401228	4.34132960636169e-14	2.83718845303905e-13	20.9603802953949	0.0545781835458859	-7.26627220656104e-05	-0.0491582506026962	0.961462383559311	1	-10.358461200162
HAVANA	transcript	ENSG00000185728.16	protein_coding	YTHDF3	2	ENST00000621413.4	protein_coding	YTHDF3-014	0.234885466207983	-0.0469831876987566	-1.21143679630309	0.226302904061627	0.318267390540675	-6.81417670756598	0.61629123712197	-0.00354580344311194	-0.593106960912416	0.562226296039639	0.82225645745819	-10.1740031919027
HAVANA	transcript	ENSG00000185728.16	protein_coding	YTHDF3	2	ENST00000612880.4	protein_coding	YTHDF3-008	0.00682192107988057	0.0054084546687587	0.546356311058264	0.585065865370532	0.690381376217361	-7.39725046534789	0	0	0	1	1	-10.3597524836655
HAVANA	transcript	ENSG00000185728.16	protein_coding	YTHDF3	2	ENST00000617952.4	protein_coding	YTHDF3-005	0.102711050588414	0.029433298725461	0.928568192714812	0.353563018608112	0.46275301824502	-7.11591803639128	0.0457215456551685	0.00124780818927849	0.967873349561395	0.348939372309852	0.60919447645652	-9.87461233710856
HAVANA	transcript	ENSG00000185728.16	protein_coding	YTHDF3	2	ENST00000619337.4	protein_coding	YTHDF3-011	0.00853227459892321	-0.0103959810834835	-1.30348024400871	0.193013482405971	0.277687565141565	-6.69888802712106	0.0803793600908313	-0.00227093440491954	-1.18355704033981	0.255586691711826	0.504374376364864	-9.64507790541974
HAVANA	transcript	ENSG00000185728.16	protein_coding	YTHDF3	2	ENST00000621890.4	protein_coding	YTHDF3-006	0.32166743288716	0.242995358259787	3.72434892340481	0.000218221205432515	0.000521984549428934	-0.711091198418996	2.00918872111716	0.0143778367534662	2.07516094082932	0.0561702028345009	0.188714742930505	-8.3441875130466
HAVANA	transcript	ENSG00000185728.16	protein_coding	YTHDF3	2	ENST00000613853.4	protein_coding	YTHDF3-012	0.00168247059919158	-0.00350816453034244	-1.40512311406126	0.160608517726713	0.236764770813416	-6.56184040500067	0.00621488462460409	-0.000331460513312218	-1.19413991539809	0.251549853469171	0.500384297186659	-9.63282274714763
HAVANA	transcript	ENSG00000185728.16	protein_coding	YTHDF3	2	ENST00000621820.4	protein_coding	YTHDF3-002	1.02974656980864	0.524315647183333	8.95610707274509	6.7287413813198e-18	6.50258522882717e-17	29.6027374901581	0.831887587511772	-0.0015531151492771	-0.184631158962716	0.856069982176767	1	-10.3415568984852
HAVANA	transcript	ENSG00000185728.16	protein_coding	YTHDF3	1	ENST00000518373.1	processed_transcript	YTHDF3-013	0.627319513808201	0.164386253979382	5.14621672227966	3.83192523423702e-07	1.2353904074495e-06	5.34480443854717	0.599728097626598	0.00512488125500722	1.91123287215582	0.0759004816751773	0.234278826846034	-8.61836665691116
HAVANA	transcript	ENSG00000261542.1	lincRNA	RP11-16E18.3	2	ENST00000569835.1	lincRNA	RP11-16E18.3-001	0.4635331416417	0.277238485860526	10.6983839827299	3.49526450194642e-24	6.60762711028965e-23	43.909709946807	1.03339094479687	0.00440044600577355	2.04091312347797	0.0598557095294262	0.197605725329257	-8.40251906832538
ENSEMBL	transcript	ENSG00000241964.3	misc_RNA	RN7SL135P	3	ENST00000490144.3	misc_RNA	RN7SL135P-201	0.14473205101948	0.020897428119269	0.875823278926255	0.381548597603962	0.492435716560043	-7.16339166471889	0.0514421245549748	0.00171482118185991	1.05468864159238	0.30878647747639	0.564575229316236	-9.78695634381185
HAVANA	transcript	ENSG00000253205.5	lincRNA	CTD-3046C4.1	2	ENST00000521221.5	lincRNA	CTD-3046C4.1-001	0.00186841250135136	0.000201679346079728	0.270983842026596	0.786515806969886	0.859909123789741	-7.50966279896468	0.113473041354514	0.00025275560841027	0.261860083766084	0.79710419585858	1	-10.3231946085526
HAVANA	transcript	ENSG00000253205.5	lincRNA	CTD-3046C4.1	2	ENST00000519819.5	lincRNA	CTD-3046C4.1-006	0.00287899797133061	0.00684061999852118	2.44395985747284	0.0148731859872882	0.0275109125138505	-4.57987032740797	0.00518011880324807	-0.000276273002839897	-1.18202938209517	0.256173507493779	0.504954107238458	-9.6468395395807
HAVANA	transcript	ENSG00000253205.5	lincRNA	CTD-3046C4.1	2	ENST00000517829.1	lincRNA	CTD-3046C4.1-002	0.00438445967985166	0.0090988762655414	2.90478170844297	0.00383857376333743	0.00779927548248858	-3.36598009454057	0.158382738680069	0.00388717098142002	1.92182669983098	0.0744567329046883	0.231104343609075	-8.60104444418169
HAVANA	transcript	ENSG00000253205.5	lincRNA	CTD-3046C4.1	2	ENST00000522265.5	lincRNA	CTD-3046C4.1-003	0.00161135026765483	0.00290630802528654	1.94072537238992	0.0528558726755208	0.0878180350212628	-5.67161886028557	0.0109745049552888	8.36152758498193e-05	0.165359990549869	0.870938805870213	1	-10.3451536718179
HAVANA	transcript	ENSG00000253205.5	lincRNA	CTD-3046C4.1	2	ENST00000521061.1	lincRNA	CTD-3046C4.1-005	0.0091779692340264	0.000444494682763088	0.12758152647093	0.898531681441982	0.943190103715995	-7.53821698403313	0.114710366435631	0.00108898260352522	0.840284838015971	0.41435926277976	0.679902644252116	-9.99130489928907
HAVANA	transcript	ENSG00000253205.5	lincRNA	CTD-3046C4.1	1	ENST00000522086.1	lincRNA	CTD-3046C4.1-004	0.00184077870332199	-2.05221590201254e-05	-0.0129772804796777	0.98965111904611	1	-7.54626529718879	0.0102979609705129	7.84606550134319e-05	0.165201742684061	0.871061120671691	1	-10.3451815741014
HAVANA	transcript	ENSG00000215096.3	processed_pseudogene	IFITM8P	1	ENST00000522529.1	processed_pseudogene	IFITM8P-001	0.0896666030809054	0.0210961731369676	1.31375545838599	0.189533747755698	0.273353966811552	-6.68549770010166	0.132428802318447	0.00080103571430549	0.402144433641687	0.6934298652876	0.920528342435711	-10.2738068518593
HAVANA	transcript	ENSG00000253894.1	lincRNA	RP11-45K10.2	2	ENST00000518739.1	lincRNA	RP11-45K10.2-001	0.0619140762464772	0.0349792779280543	6.98942159154895	8.91167964250424e-12	4.60742867644229e-11	15.7339292528339	0.106154302031101	0.00151691974059374	2.56110465585789	0.0221219867064192	0.0967925611331872	-7.46687961542931
HAVANA	transcript	ENSG00000253894.1	lincRNA	RP11-45K10.2	2	ENST00000522740.1	lincRNA	RP11-45K10.2-003	0.062319245024434	0.0155968715057017	1.26163744060822	0.207670236467468	0.295670106567919	-6.75233757682594	0.105750142325051	0.000285746855569339	0.271846728206644	0.78956358825119	0.995884427624855	-10.3203601918592
HAVANA	transcript	ENSG00000253894.1	lincRNA	RP11-45K10.2	2	ENST00000517899.1	lincRNA	RP11-45K10.2-002	0.0358899894782442	0.0160910494005919	2.22679365929328	0.0264077381274179	0.0466521270045751	-5.08114550825927	0.0382617773560204	-0.00100500557773403	-1.45414452939379	0.167160388435646	0.389175139360254	-9.30475980837951
HAVANA	transcript	ENSG00000253583.1	lincRNA	RP11-573J24.1	2	ENST00000523265.1	lincRNA	RP11-573J24.1-001	0.421770833883996	0.232815929660051	9.0385029999303	3.52928098929054e-18	3.51225948109963e-17	30.2396194286588	0.0991362909152353	0.000909668659052629	0.840001913546707	0.414512788837886	0.680062215185953	-9.99154718208836
ENSEMBL	transcript	ENSG00000252358.1	misc_RNA	RN7SKP135	3	ENST00000516549.1	misc_RNA	RN7SKP135-201	0.032953732137182	-0.00698970465794584	-0.567029036065924	0.570950091492583	0.67743184731078	-7.38575767856062	0.0197279569865095	-0.00105215770594717	-1.22017535700181	0.241828151124109	0.493554373740185	-9.6022931396178
HAVANA	transcript	ENSG00000253554.5	antisense	RP11-32K4.1	2	ENST00000523191.5	antisense	RP11-32K4.1-001	0.516447579971666	0.0887299215437728	2.71003088549881	0.00695987036815689	0.0135924502443729	-3.90377614716182	0.632502889864837	0.000916707423800079	0.326178354243052	0.748938878092086	0.965139373989091	-10.3031037340064
HAVANA	transcript	ENSG00000253554.5	antisense	RP11-32K4.1	2	ENST00000524360.5	antisense	RP11-32K4.1-002	0.525506444536573	0.0783333908378343	2.83918127221103	0.00470792993402688	0.00944268266673853	-3.55116803554508	0.374571969743531	0.000827691268743293	0.310803890992088	0.760362684425868	0.973938126402727	-10.3083009379272
HAVANA	transcript	ENSG00000253554.5	antisense	RP11-32K4.1	2	ENST00000521958.1	antisense	RP11-32K4.1-004	0.303663944151278	-0.00530777276032833	-0.22455606789485	0.822416802655796	0.88692300278395	-7.52115638651088	0.399858956971246	-0.00423508321841378	-2.01417414850021	0.0628857750122244	0.204705463027398	-8.44768662613445
HAVANA	transcript	ENSG00000253554.5	antisense	RP11-32K4.1	2	ENST00000520365.1	antisense	RP11-32K4.1-003	1.84942628324379	0.362970243522144	6.48877343819451	2.09347172999962e-10	9.42189382311879e-10	12.6454779202362	1.4725048870043	0.0187685821681343	6.41217886132956	1.35816739719708e-05	0.000492424671780362	0.0678011331957542
HAVANA	transcript	ENSG00000253762.1	lincRNA	RP11-579E24.2	2	ENST00000522857.1	lincRNA	RP11-579E24.2-001	0.731659067728138	0.358421829853445	7.17099482516735	2.71032472341494e-12	1.47625334262633e-11	16.9006819742074	0.91033044726368	0.00498659408071755	2.21451028763279	0.0432311563062329	0.156466916305551	-8.10159018110046
HAVANA	transcript	ENSG00000253734.1	lincRNA	LINC01289	2	ENST00000519550.1	lincRNA	LINC01289-001	0.179602765506237	0.11438062351284	7.96057751251271	1.16832917375379e-14	8.08569074950136e-14	22.2514287739318	0.48325403479334	0.00571731009808569	5.10426748623309	0.000142810097606478	0.0023796191325491	-2.38349701238191
HAVANA	transcript	ENSG00000253231.1	processed_pseudogene	COX6CP8	1	ENST00000522620.1	processed_pseudogene	COX6CP8-001	0.00815448286759186	0.00910694934895763	0.875492593948687	0.381728247410067	0.492631695067757	-7.16368057423391	0.491492581853274	0.00580704004088864	1.02091760992848	0.323987932589374	0.581633871634512	-9.82183012464233
HAVANA	transcript	ENSG00000254377.5	lincRNA	MIR124-2HG	2	ENST00000520799.5	lincRNA	MIR124-2HG-001	2.63511892705019	0.216074096046648	3.18518436113825	0.00153734308372697	0.00329981643699774	-2.52845938570022	3.55715187641382	0.0084508352447166	3.73891388026133	0.00207502231861692	0.0166318440600812	-5.12579109907516
HAVANA	transcript	ENSG00000254377.5	lincRNA	MIR124-2HG	2	ENST00000521441.1	lincRNA	MIR124-2HG-004	1.6428283561451	-0.231287309737231	-4.17070479997006	3.58266029412272e-05	9.35815412553692e-05	0.995867130834568	2.38934023990802	0.0138781745276142	2.8500439076135	0.0124706610622981	0.0632591792835562	-6.91151837974639
HAVANA	transcript	ENSG00000254377.5	lincRNA	MIR124-2HG	2	ENST00000524060.1	lincRNA	MIR124-2HG-002	0.221256912884662	0.00844577217313521	0.362617923867064	0.717044252123633	0.804199503272427	-7.48066019047104	0.0573391673590777	0.00240173040810005	1.78146191885638	0.0957390772467729	0.275190483841348	-8.82576051468485
HAVANA	transcript	ENSG00000254377.5	lincRNA	MIR124-2HG	1	ENST00000524284.1	lincRNA	MIR124-2HG-003	0.720764211635069	0.146770523637708	3.89050896359764	0.000113631764621745	0.000280926747533463	-0.0968588609312819	0.795007026546711	0.00898758554317797	3.33455822535242	0.00469800056927052	0.0305969708847676	-5.94677886437225
HAVANA	transcript	ENSG00000254377.5	lincRNA	MIR124-2HG	2	ENST00000519741.1	lincRNA	MIR124-2HG-005	1.6994973672573	0.562938939788219	7.07302647094564	5.16681239477634e-12	2.73603162929986e-11	16.2681220453112	3.46436936064325	0.0183150020179414	5.93263317273188	3.13198137631605e-05	0.000848022270986591	-0.805714563799008
ENSEMBL	transcript	ENSG00000207816.1	miRNA	MIR124-2	3	ENST00000385081.1	miRNA	MIR124-2-201	1.2386146029187	-1.09859423328276	-10.1982596945518	2.63744892589078e-22	4.07724240264525e-21	39.6302554585152	0.259202549693357	0.0089946098833852	1.37867077546441	0.188848291308452	0.422603502404248	-9.40514956399453
HAVANA	transcript	ENSG00000253750.1	processed_pseudogene	RP11-21C4.4	1	ENST00000520009.1	processed_pseudogene	RP11-21C4.4-001	0.00522883260751034	0.00194491913463285	0.399417171574606	0.689757179608979	0.781430166431336	-7.46665335902261	0	0	0	1	1	-10.3597524836655
HAVANA	transcript	ENSG00000253800.1	processed_pseudogene	RP11-21C4.5	1	ENST00000517809.1	processed_pseudogene	RP11-21C4.5-001	0.00767340826743658	0.0131787047508252	3.2176632680651	0.00137660969640554	0.00297402618176515	-2.42665868434784	0.00542026781705656	-0.000289080950243016	-1.18542931038431	0.254868910306867	0.503654400740892	-9.6429163217381
HAVANA	transcript	ENSG00000254102.1	antisense	RP11-21C4.1	2	ENST00000520834.1	antisense	RP11-21C4.1-002	0.0225282132589435	0.025206250436665	5.0298409859993	6.86515979468866e-07	2.15572470307403e-06	4.7824512158147	0.0446084614608365	0.000773138321355881	1.15884121784163	0.265208111270248	0.514445702690468	-9.67334801013543
HAVANA	transcript	ENSG00000254102.1	antisense	RP11-21C4.1	2	ENST00000517909.1	antisense	RP11-21C4.1-001	0.0221790631319811	0.0118419940210137	2.29138670456052	0.0223579457669618	0.0400546302343882	-4.93681472133738	0.0750177530222491	0.000170109940047059	0.207718202688402	0.838331606180129	1	-10.3367290493759
HAVANA	transcript	ENSG00000180828.2	protein_coding	BHLHE22	2	ENST00000321870.2	protein_coding	BHLHE22-001	0.46149502961509	0.13822932531818	3.63229783144323	0.000310047332596372	0.000727433269480998	-1.04045780612409	0.971135793321861	0.00398321347318338	2.93057310000967	0.0106126240962449	0.0561042750475848	-6.75355803767554
HAVANA	transcript	ENSG00000172817.3	protein_coding	CYP7B1	2	ENST00000523954.1	processed_transcript	CYP7B1-002	0.439021018208868	0.173731486835783	3.75950194287091	0.000190460964430273	0.000458665100719055	-0.583253744713534	0.231222111438147	-0.00786094660597241	-1.70612054633414	0.109255890985265	0.301445407999823	-8.94187513728765
HAVANA	transcript	ENSG00000172817.3	protein_coding	CYP7B1	2	ENST00000310193.3	protein_coding	CYP7B1-001	1.44478973475425	0.596386228084612	9.77055036926498	9.58027137896827e-21	1.25203203322585e-19	36.077194839664	2.3174313317178	0.00594301556139069	1.88966404285604	0.0789181399082402	0.240931890577131	-8.65345660181871
HAVANA	transcript	ENSG00000254330.1	sense_intronic	RP11-1D12.1	2	ENST00000519680.1	sense_intronic	RP11-1D12.1-001	0.787885756777989	0.223990094140046	5.53912978484403	4.93119396699833e-08	1.74049749436568e-07	7.32825504263061	0.588901234331632	0.00340907162583188	1.59352772681694	0.132552778766677	0.333637470598233	-9.10907042729937
HAVANA	transcript	ENSG00000254006.5	lincRNA	RP11-1D12.2	2	ENST00000522106.5	lincRNA	RP11-1D12.2-001	0.102066296645674	0.0525876875126461	5.03288647664649	6.76215941726281e-07	2.12531810948348e-06	4.79701989034519	0.0460805949464552	-0.000469659209304932	-0.707875344419015	0.490220128474014	0.755472880017404	-10.0964851856822
HAVANA	transcript	ENSG00000254006.5	lincRNA	RP11-1D12.2	2	ENST00000523769.1	lincRNA	RP11-1D12.2-002	0.0207935309267016	0.0034897362901769	0.437043526736219	0.662269338829405	0.757960837278625	-7.45093389800964	0.0328401734271597	-0.00137688665578083	-1.32772400524713	0.204747119467808	0.445387223515884	-9.47058622127258
HAVANA	transcript	ENSG00000253493.1	processed_pseudogene	RP11-89A16.1	1	ENST00000520501.1	processed_pseudogene	RP11-89A16.1-001	0.00353620984878064	-0.00187928878775874	-0.456858388603367	0.647972158736774	0.745681583369076	-7.44208764478054	0.109939712278899	0.000585457124329964	0.341828416468628	0.737372568306112	0.956029858585203	-10.2975595315791
HAVANA	transcript	ENSG00000239261.1	processed_pseudogene	RPL31P41	1	ENST00000477967.1	processed_pseudogene	RPL31P41-001	0.0168589167926563	0.00244544991502212	0.36858184951042	0.712596152020213	0.800600319772064	-7.47848195606004	0	0	0	1	1	-10.3597524836655
HAVANA	transcript	ENSG00000280725.1	lincRNA	LINC00251	2	ENST00000627569.1	lincRNA	LINC00251-001	0.0449196219602206	-0.00751728552237067	-1.02416584545659	0.306254466599968	0.410662581726096	-7.02282690363855	0.0479506691788013	-0.000235327853528263	-0.302390157130232	0.766639168644538	0.978754663214718	-10.3110403103191
HAVANA	transcript	ENSG00000213873.4	processed_pseudogene	RP11-678D18.1	1	ENST00000518241.1	processed_pseudogene	RP11-678D18.1-001	0.00164956506091168	-0.000848926049771684	-0.617735703214855	0.537032109950168	0.646438021559826	-7.3557630850974	0.0399096695720505	-0.000824828773821668	-0.957249334516	0.35409527683614	0.614915027073083	-9.88488708013908
HAVANA	transcript	ENSG00000254081.1	lincRNA	LINC01299	1	ENST00000520902.1	lincRNA	LINC01299-001	0.5867459069594	-0.035870069515345	-1.04196943242455	0.297931712977353	0.401384765128424	-7.0044874377106	0.577666648969084	0.00189172510420951	0.963636351479535	0.35098926473533	0.61163802208586	-9.87872200472124
HAVANA	transcript	ENSG00000272010.1	lincRNA	CTD-3025N20.3	2	ENST00000606963.1	lincRNA	CTD-3025N20.3-001	1.26542452891478	0.358318819980549	6.4063989365726	3.45643774712685e-10	1.52226468661324e-09	12.1557738826138	2.0591945834838	0.00747076759795866	1.43100084173199	0.173580385271388	0.399057668537781	-9.33597342307425
ENSEMBL	transcript	ENSG00000200714.1	misc_RNA	Y_RNA	3	ENST00000363844.1	misc_RNA	Y_RNA.179-201	0.0484026420964273	0.0580612414154871	1.96955235193814	0.0494438412082231	0.0826172511462966	-5.61572965279312	5.15021249122132	0.0254926876793259	4.27825361626661	0.000706033111029896	0.00753309066669332	-4.02918646234781
HAVANA	transcript	ENSG00000104442.9	protein_coding	ARMC1	2	ENST00000276569.7	protein_coding	ARMC1-001	2.57417277231001	0.405304567461755	7.11497377053878	3.92297944683055e-12	2.10334143942491e-11	16.5380986930205	3.85359030596363	0.0090087066186037	3.00965953726604	0.00905320773134084	0.0498484701291942	-6.59733618450237
ENSEMBL	transcript	ENSG00000104442.9	protein_coding	ARMC1	3	ENST00000458464.3	protein_coding	ARMC1-201	0.0285906280955094	-0.00176734344172788	-0.190597890490669	0.84891836080286	0.906875122138914	-7.52819956824758	0.0457192920518584	0.000529597686804113	0.500752011205329	0.624043706034219	0.87045663260003	-10.226893673901
HAVANA	transcript	ENSG00000104442.9	protein_coding	ARMC1	2	ENST00000528721.5	nonsense_mediated_decay	ARMC1-002	0.024785499976895	-7.56010480013834e-06	-0.000512164417343031	0.999591557150164	1	-7.54634930963328	0.175829908244988	0.000176186059709518	0.0665786756376852	0.947824369835048	1	-10.3573840078751
HAVANA	transcript	ENSG00000104442.9	protein_coding	ARMC1	2	ENST00000518908.5	protein_coding	ARMC1-004	0.509631705016103	0.150358616316773	4.64170578664011	4.42570792802264e-06	1.27577549925147e-05	2.99140613528704	0.668210599082115	0.00441561610812085	1.64170042038969	0.122107417048131	0.325197306130478	-9.03849397545684
HAVANA	transcript	ENSG00000104442.9	protein_coding	ARMC1	1	ENST00000519352.1	protein_coding	ARMC1-003	0.249908740765733	0.111474961923568	4.5992898912936	5.38409039977034e-06	1.53758024881529e-05	2.80364357898733	0.18754920880559	0.00139239643660543	0.857119224135957	0.405291290021073	0.670602592878762	-9.97675575096783
HAVANA	transcript	ENSG00000104442.9	protein_coding	ARMC1	2	ENST00000523384.1	processed_transcript	ARMC1-005	0.132996728020069	-0.00483891394923592	-0.192840329652766	0.847162681281745	0.905612744008737	-7.52776999502765	0.434450174129	-0.0109002175780481	-2.2873502504123	0.0376298327417835	0.141526105832071	-7.97165829281368
HAVANA	transcript	ENSG00000066855.15	protein_coding	MTFR1	2	ENST00000523170.5	processed_transcript	MTFR1-008	0.0747756459001305	-0.0183317679837677	-1.07973066541392	0.280785084947844	0.38202298444383	-6.96454822007899	0.0070627447766236	-0.000376679721419925	-1.200506291233	0.249145187989472	0.498153638357592	-9.6254072130339
HAVANA	transcript	ENSG00000066855.15	protein_coding	MTFR1	2	ENST00000523222.5	nonsense_mediated_decay	MTFR1-012	0.682170960829141	0.126013781737206	3.05399588890294	0.00237911125599021	0.00497665648192066	-2.92954745608292	0.967208794551422	-0.00310718808588757	-1.26631946614277	0.225319591444598	0.47363142078944	-9.54687366471044
HAVANA	transcript	ENSG00000066855.15	protein_coding	MTFR1	2	ENST00000522239.5	processed_transcript	MTFR1-010	0.281077451471195	0.133356345221422	3.87303325375577	0.000121840947770055	0.00030018301432366	-0.162648702347888	0.152304971769049	0.00176643459405697	0.524029627216536	0.608157613701512	0.864068851641617	-10.2143722036431
HAVANA	transcript	ENSG00000066855.15	protein_coding	MTFR1	2	ENST00000424808.6	retained_intron	MTFR1-005	0.196524106176696	0.133382434494179	7.47474399655754	3.51036671721005e-13	2.09703925187881e-12	18.9065253767702	0.333139939359796	0.00329345030073802	1.38504819336551	0.186930807886121	0.419708698588797	-9.39682443446599
HAVANA	transcript	ENSG00000066855.15	protein_coding	MTFR1	2	ENST00000262146.8	protein_coding	MTFR1-003	0.396333229040248	0.0810122236939839	2.8491286712501	0.00456552881000785	0.0091754312119447	-3.5233500963883	0.893335355327546	-0.000812168229895169	-0.20198427590664	0.842729062645913	1	-10.3379808442524
HAVANA	transcript	ENSG00000066855.15	protein_coding	MTFR1	2	ENST00000517944.5	processed_transcript	MTFR1-009	0.00461629148193975	-0.000793218120006399	-0.20961038393335	0.834057545211289	0.895543594001755	-7.52439817045564	0.0383158974115768	-0.000439551697047769	-0.43023245492082	0.67333794230865	0.904076872731431	-10.2614600397146
ENSEMBL	transcript	ENSG00000066855.15	protein_coding	MTFR1	3	ENST00000458689.2	protein_coding	MTFR1-201	0.0121948936398925	0.00957686977498815	1.3719329613495	0.170702368791303	0.249649577276508	-6.60771404928485	0.0651179038161409	-0.00148840923008322	-0.787033155557107	0.443908149010598	0.710325347211089	-10.0355948685113
HAVANA	transcript	ENSG00000066855.15	protein_coding	MTFR1	2	ENST00000518800.5	protein_coding	MTFR1-007	0.349386605292168	0.209773470611807	7.62017435446055	1.28937225131182e-13	8.04758702072225e-13	19.8903959415796	0.426487884094791	0.0073687841018898	1.81295043232728	0.0905422962882107	0.265228345162671	-8.77627453223125
HAVANA	transcript	ENSG00000066855.15	protein_coding	MTFR1	2	ENST00000518636.1	processed_transcript	MTFR1-013	0.271488478610311	0.0438886722487115	1.89135255618134	0.0591576721708068	0.0972912487315211	-5.76545595336492	0.01423920845557	-0.000759424450963733	-1.21745988992476	0.242828274011293	0.493669392604862	-9.60550245188851
HAVANA	transcript	ENSG00000066855.15	protein_coding	MTFR1	2	ENST00000521247.6	protein_coding	MTFR1-019	0.154751743990051	0.153058440359405	7.96097283717034	1.16502255172921e-14	8.06451124168659e-14	22.2542173965603	0.453057220001812	0.00502561205725937	1.33312103837043	0.203013385406189	0.443027277399807	-9.46374509628806
HAVANA	transcript	ENSG00000066855.15	protein_coding	MTFR1	2	ENST00000527155.5	protein_coding	MTFR1-011	0.0136392203625099	0.00364036933941279	0.56863508829537	0.569860288250587	0.676420704948691	-7.38484696703821	0.0482363500865227	-0.00114896393995897	-0.840288623386455	0.414357208939506	0.679902644252116	-9.99130165717942
HAVANA	transcript	ENSG00000066855.15	protein_coding	MTFR1	2	ENST00000518352.1	retained_intron	MTFR1-014	0.337802663539165	0.352186912355111	11.3622890087229	9.28065018159087e-27	2.32031610076537e-25	49.7852894731583	1.49320442140598	0.0165405562060462	4.0861574773026	0.00103406731679298	0.0099499346840242	-4.41883177283201
HAVANA	transcript	ENSG00000066855.15	protein_coding	MTFR1	2	ENST00000523158.5	processed_transcript	MTFR1-015	0.519339563690103	0.405469164204165	11.0310566951536	1.83737333043719e-25	3.99126332284e-24	46.8270905083937	1.15164856315917	0.00849378950048836	1.87710751492222	0.080724166482918	0.244749094236324	-8.67377353975195
HAVANA	transcript	ENSG00000066855.15	protein_coding	MTFR1	2	ENST00000520398.1	processed_transcript	MTFR1-016	0.430394434789407	0.433621921315867	12.1712013370945	5.1423168126636e-30	1.87064153712225e-28	57.2195327889306	1.21344314545564	0.0107137977383262	2.6831696488813	0.0173862776466803	0.0809069625081986	-7.23467665112392
HAVANA	transcript	ENSG00000066855.15	protein_coding	MTFR1	2	ENST00000527553.1	processed_transcript	MTFR1-017	0.385109783512829	0.321756144264722	9.50767588744108	8.28761859995574e-20	9.81256839574531e-19	33.9446249558726	1.71504141650284	-0.00308112317264962	-0.483891295846586	0.635673116101379	0.874368789602574	-10.2356200618714
HAVANA	transcript	ENSG00000272155.1	antisense	RP11-707M3.3	2	ENST00000606067.1	antisense	RP11-707M3.3-001	0.562183393120261	0.294245461844875	7.58135211485143	1.6870115787381e-13	1.04054628392412e-12	19.626283078181	0.813705296450571	-0.000262772177668892	-0.0893941482864818	0.92998893997813	1	-10.3554831148209
HAVANA	transcript	ENSG00000205268.10	protein_coding	PDE7A	2	ENST00000401827.7	protein_coding	PDE7A-001	1.19914804622474	0.125771915095984	3.28101768607682	0.00110689609575619	0.00242128744636148	-2.22523396215617	2.03612081688326	0.010186444552008	4.4645885595888	0.000489156101783378	0.00575721281007469	-3.6531269933153
HAVANA	transcript	ENSG00000205268.10	protein_coding	PDE7A	2	ENST00000379419.8	protein_coding	PDE7A-003	0.46530872560851	0.193810387275588	5.66331263009012	2.51337229949419e-08	9.14892667039823e-08	7.98199008555934	0.962374333143734	0.00472054530180904	0.947622300523699	0.358813102289995	0.620113036560758	-9.89411124976207
HAVANA	transcript	ENSG00000205268.10	protein_coding	PDE7A	2	ENST00000396642.7	protein_coding	PDE7A-004	0.802622855093817	0.24886593155312	7.48211163631483	3.33787615860129e-13	1.9974584684193e-12	18.956006524651	1.34409155752976	0.00833869514253512	4.50057125728643	0.000455870796052886	0.00546005410859319	-3.58077265159169
HAVANA	transcript	ENSG00000205268.10	protein_coding	PDE7A	2	ENST00000522220.1	retained_intron	PDE7A-009	1.08904749339654	0.114172829398792	2.53621891812564	0.0115102758366247	0.0216948174052722	-4.35313794475335	2.00580633617639	0.0102050574906562	2.72340977502146	0.016052025950836	0.0763123880380038	-7.15731383840635
HAVANA	transcript	ENSG00000205268.10	protein_coding	PDE7A	2	ENST00000518667.1	processed_transcript	PDE7A-008	0.640107681787684	0.143270198184098	4.26250656431168	2.41884911156775e-05	6.43822500444629e-05	1.36929735008856	0.231179937190341	-0.000156245549561021	-0.100348324957931	0.92143897159423	1	-10.3543730728643
HAVANA	transcript	ENSG00000205268.10	protein_coding	PDE7A	2	ENST00000519231.5	processed_transcript	PDE7A-006	0.350775294550052	0.0406829922883325	1.92935103834366	0.0542554269443662	0.089947822651026	-5.69344790752029	0.364283467563574	0.00258034864731141	1.31346214162848	0.209385878348254	0.451884794110771	-9.48855927404663
HAVANA	transcript	ENSG00000205268.10	protein_coding	PDE7A	2	ENST00000523253.1	protein_coding	PDE7A-005	0.683066429361836	0.210546938528515	5.39892062017954	1.03980638876065e-07	3.55230412861504e-07	6.6055695294209	0.959615265067125	0.00275901926409941	0.623177390370659	0.542824388754058	0.803897207376715	-10.1549433267427
HAVANA	transcript	ENSG00000205268.10	protein_coding	PDE7A	2	ENST00000519626.1	processed_transcript	PDE7A-007	0.144716137807316	-0.0086001968904509	-0.455910336750386	0.648653310239967	0.746286196808689	-7.44251982404431	0.309379087440011	0.00384821732466607	1.74946728165799	0.10128790582733	0.285910443087597	-8.87547028698616
HAVANA	transcript	ENSG00000272192.1	lincRNA	CTD-2532N20.1	2	ENST00000607622.1	lincRNA	CTD-2532N20.1-001	0.17169009320492	-0.0129792868764586	-0.824497124982854	0.410052103473962	0.522128546348126	-7.20693184821523	0.263454731108137	0.000119363198899954	0.0722469535964196	0.943390246065107	1	-10.3569636284394
HAVANA	transcript	ENSG00000147570.9	protein_coding	DNAJC5B	2	ENST00000524076.5	processed_transcript	DNAJC5B-004	0.00288408538833386	0.00218973837953335	0.991425276141044	0.321959706268549	0.428225963531841	-7.05573130200897	0.0151808445380322	-0.000496991004936828	-1.29213840024143	0.216478044959753	0.461681007033092	-9.5151459193362
HAVANA	transcript	ENSG00000147570.9	protein_coding	DNAJC5B	2	ENST00000276570.9	protein_coding	DNAJC5B-001	0.0130274333342254	0.0149837266344282	4.33765207309157	1.74438040402951e-05	4.71889551479375e-05	1.68059459381017	0.0211990641106037	-0.000542825053917059	-1.85507891656344	0.083982317669126	0.251726946664488	-8.70921636623143
HAVANA	transcript	ENSG00000147570.9	protein_coding	DNAJC5B	2	ENST00000519330.1	processed_transcript	DNAJC5B-002	0.0392745876263005	0.0190677705745451	4.8795349068939	1.43393059216878e-06	4.35522384910091e-06	4.07335759030963	0.0680543243753921	0.00092842814757397	1.94969015453142	0.0707770984744052	0.222995311318971	-8.55521392623005
HAVANA	transcript	ENSG00000147570.9	protein_coding	DNAJC5B	2	ENST00000522619.1	protein_coding	DNAJC5B-003	0.00976196821961992	0.0040327434214649	0.79213058353148	0.428661919872459	0.54104082829192	-7.23304071762755	0.0245582890476355	-0.000174398766763072	-0.218924407986759	0.829753592894505	1	-10.3341820489038
HAVANA	transcript	ENSG00000253190.3	lincRNA	AC084082.3	2	ENST00000520930.1	lincRNA	AC084082.3-002	0.0208452719995112	-0.00313804293563222	-0.486540060236372	0.626798479826783	0.727426031407822	-7.4281033048133	0.125573127315594	-0.000737255602557034	-0.479585784599126	0.638658939327808	0.876585276157602	-10.237802041612
HAVANA	transcript	ENSG00000253190.3	lincRNA	AC084082.3	1	ENST00000517961.3	lincRNA	AC084082.3-001	1.28450002227211	-0.889227656170245	-12.3389431051285	1.0491841442153e-30	4.12034456060305e-29	58.7962331849291	0.0904605888071016	4.33364987892047e-05	0.0410740072648118	0.967795844272496	1	-10.3588509668883
HAVANA	transcript	ENSG00000147573.16	protein_coding	TRIM55	2	ENST00000353317.9	protein_coding	TRIM55-002	0.00562638086159799	0.00283329285242794	1.74448245844586	0.0816922821870687	0.130229000026483	-6.03049147967393	0.0207110842913733	-0.000330651898179888	-0.909518937070894	0.377913082886731	0.641230091698369	-9.92980834784399
HAVANA	transcript	ENSG00000147573.16	protein_coding	TRIM55	2	ENST00000315962.8	protein_coding	TRIM55-001	0.00102557650415366	0.000753478847575839	0.911243336460746	0.362608300611057	0.472463730195305	-7.13181654555445	0.0087905391489974	-0.000358355242243915	-1.59381056164219	0.132489282372655	0.333546030280408	-9.1086603381168
HAVANA	transcript	ENSG00000147573.16	protein_coding	TRIM55	2	ENST00000276573.11	protein_coding	TRIM55-004	0.004996463891961	0.00388878095937234	2.25041308111857	0.0248585724435007	0.0441392399386826	-5.02883768432172	0.00281322177618212	-0.000150038494729713	-1.09841983131673	0.289885670706151	0.542840977513798	-9.7403560449118
HAVANA	transcript	ENSG00000147573.16	protein_coding	TRIM55	2	ENST00000350034.4	protein_coding	TRIM55-003	0.00466561937884481	0.00564794228653283	2.80645563740807	0.00520532603441404	0.0103712657776313	-3.64202058117276	0.00252668688162927	1.92509476695564e-05	0.147765000093195	0.884558722761553	1	-10.3480929281986
HAVANA	transcript	ENSG00000147573.16	protein_coding	TRIM55	2	ENST00000517647.1	retained_intron	TRIM55-006	0.00851946729207866	0.00829097637291967	3.22792969066166	0.00132913059632303	0.00287827774489923	-2.39427392256125	0.0205016490980762	0.00103904050085026	1.82729181465814	0.0882596274138474	0.260726719850841	-8.75355469596314
HAVANA	transcript	ENSG00000147571.4	protein_coding	CRH	2	ENST00000276571.4	protein_coding	CRH-001	0.494806019139585	-0.541571079353535	-11.8625403573265	9.29428903088541e-29	2.93011001227583e-27	54.3489912121801	1.75410220988062	0.00775298268909804	5.20941124980774	0.000117200647520986	0.00207355316560637	-2.17871189404971
HAVANA	transcript	ENSG00000253138.5	lincRNA	LINC00967	2	ENST00000518412.1	lincRNA	LINC00967-004	0.637544226508739	0.159330313762906	1.50238123339765	0.133632866753465	0.201711808753081	-6.42115397162322	0.903892221144737	0.0082091799452413	0.814852589053468	0.428308122572157	0.694506508579217	-10.0127872207469
HAVANA	transcript	ENSG00000253138.5	lincRNA	LINC00967	2	ENST00000518035.5	lincRNA	LINC00967-001	0.703061987530859	0.222465416154307	7.11887136187731	3.82361904967028e-12	2.05186056624359e-11	16.5632500258298	0.484724613574962	0.00424446206242391	2.26049974668543	0.0396103706951418	0.146979970773607	-8.01978984344387
HAVANA	transcript	ENSG00000253138.5	lincRNA	LINC00967	2	ENST00000517725.1	lincRNA	LINC00967-003	1.40789865726838	0.370270525053087	3.46476656721972	0.000576541456775043	0.00130853081635077	-1.61980787274641	0.374877568466676	-0.0031878307547302	-0.369583937002147	0.717022126328052	0.93976068996744	-10.2870987191662
HAVANA	transcript	ENSG00000253138.5	lincRNA	LINC00967	2	ENST00000517689.1	lincRNA	LINC00967-002	0.0214052934124517	-0.0042897901482754	-0.546403045307132	0.585033771560538	0.690361911065755	-7.39722496465611	1.16826322980924	0.00831856138150817	2.04082612970405	0.0598653471617861	0.197627578619728	-8.40266655641846
HAVANA	transcript	ENSG00000246145.1	lincRNA	RRS1-AS1	1	ENST00000499642.1	lincRNA	RRS1-AS1-001	0.210533520541974	0.0489655662822851	3.51676277531533	0.000476816493071541	0.00109370479058836	-1.4427802217552	0.308575974814325	0.00288091305264629	2.1572784798598	0.0481683017755741	0.169128889718483	-8.20221354475931
HAVANA	transcript	ENSG00000179041.3	protein_coding	RRS1	2	ENST00000320270.3	protein_coding	RRS1-001	1.25754485699458	0.166701213458438	4.69829523297897	3.39926089145352e-06	9.91983853277694e-06	3.24436968503248	1.81878058567537	0.00782205347301228	3.69882616629038	0.00224969482622176	0.0176480792409788	-5.20743452028347
HAVANA	transcript	ENSG00000147576.15	protein_coding	ADHFE1	2	ENST00000523113.5	protein_coding	ADHFE1-018	0.120636991402582	-0.00179262578152834	-0.110016393119008	0.912440719514203	0.953251803241703	-7.5403021227832	0.297654931421176	0.0028064044154011	0.657175380152494	0.521340254636945	0.784338185956746	-10.1323196869134
HAVANA	transcript	ENSG00000147576.15	protein_coding	ADHFE1	2	ENST00000396623.7	protein_coding	ADHFE1-001	0.693693145727588	0.0747791733700456	1.60168577389844	0.109859576376599	0.169552132811647	-6.26788692929912	1.06448380943192	0.0111109019032411	3.42180271664251	0.00393780368655225	0.0268104807887051	-5.77033545631746
HAVANA	transcript	ENSG00000147576.15	protein_coding	ADHFE1	2	ENST00000415254.5	protein_coding	ADHFE1-004	0.204510493758588	0.00278440160930696	0.094728393118308	0.924568689696001	0.961952205813982	-7.54186601779697	0.0147959660141271	-0.000471809521525049	-0.93264120594813	0.366241303887285	0.628400685256933	-9.90830136533397
HAVANA	transcript	ENSG00000147576.15	protein_coding	ADHFE1	2	ENST00000424777.6	nonsense_mediated_decay	ADHFE1-002	0.349487530398325	0.0659554748153638	1.58713086001423	0.113118077829271	0.173976988871348	-6.29095831993093	1.00425902626632	0.00808959622315814	1.85060541423289	0.084658173191026	0.253148466736163	-8.71638251667121
HAVANA	transcript	ENSG00000147576.15	protein_coding	ADHFE1	2	ENST00000276576.11	nonsense_mediated_decay	ADHFE1-003	0.0849174274055363	-0.000261431180107938	-0.00984896629592654	0.99214573536074	1	-7.54630097498708	0.518586845509558	-0.00502305361235938	-0.939636206053153	0.362759796124666	0.624516308202491	-9.90170060700213
HAVANA	transcript	ENSG00000147576.15	protein_coding	ADHFE1	2	ENST00000396621.7	nonsense_mediated_decay	ADHFE1-005	0.044037606603486	0.0135917335619366	0.916622075536387	0.359784636793365	0.469407321071014	-7.12691257623291	0.228856993882426	0.0124377732925724	2.85651492303951	0.012310286031697	0.062636515851905	-6.89886992301692
HAVANA	transcript	ENSG00000147576.15	protein_coding	ADHFE1	2	ENST00000426810.5	nonsense_mediated_decay	ADHFE1-006	0.282320093021811	0.232237075492809	6.57621367622239	1.22258085029913e-10	5.63190528506579e-10	13.1710649354696	0.17629551886036	-4.9026939212984e-05	-0.0163430679331568	0.987182944579666	1	-10.3596097494642
HAVANA	transcript	ENSG00000147576.15	protein_coding	ADHFE1	2	ENST00000496501.5	processed_transcript	ADHFE1-007	0.0109296461515945	-0.00313033739960059	-0.421842174714355	0.673322363588246	0.767413961222304	-7.4574548273586	0.0431110370878524	0.00127094997337495	0.949777050816509	0.357753364858236	0.618871993804671	-9.89205381934083
HAVANA	transcript	ENSG00000147576.15	protein_coding	ADHFE1	2	ENST00000466920.5	retained_intron	ADHFE1-010	0.599501606915845	0.00346394531571542	0.0786943610007363	0.937307359156288	0.97115782404198	-7.54325531603044	0.965172454522939	0.0116577566531363	2.46701543888948	0.0265945349353513	0.110214709992206	-7.64306171882148
HAVANA	transcript	ENSG00000147576.15	protein_coding	ADHFE1	2	ENST00000431959.5	nonsense_mediated_decay	ADHFE1-011	0.02028069136637	-0.0119445189781576	-1.07144829035468	0.284487186268734	0.386217384540931	-6.97342946055454	0.190119695100435	-0.00709750285622354	-3.79404737467513	0.00185694089175714	0.0153176179934068	-5.01347928274397
HAVANA	transcript	ENSG00000147576.15	protein_coding	ADHFE1	2	ENST00000449512.5	nonsense_mediated_decay	ADHFE1-012	0.209628520723715	0.192404613485308	5.39868054469252	1.04112132838128e-07	3.55661081168916e-07	6.60434620301463	0.814176069726954	0.00860151412805409	2.13728193879001	0.0500133413315375	0.173676296571994	-8.2370525626638
HAVANA	transcript	ENSG00000147576.15	protein_coding	ADHFE1	2	ENST00000422166.5	nonsense_mediated_decay	ADHFE1-008	0.292397391350712	-0.0293245963640624	-1.09901927725698	0.272290993803516	0.372206437036555	-6.94360109435273	0.0423593709365595	-0.000870137264713874	-0.988181225032712	0.339231158741545	0.598760624197868	-9.85469528248741
HAVANA	transcript	ENSG00000147576.15	protein_coding	ADHFE1	2	ENST00000443372.5	nonsense_mediated_decay	ADHFE1-013	0.228846776796437	0.0554080447306842	1.66709213052615	0.0961251670189986	0.150590038829565	-6.16163747314196	0.0549066879126358	-0.00156307008481405	-1.15598010306132	0.266339495197445	0.515663293490989	-9.67658861156058
HAVANA	transcript	ENSG00000147576.15	protein_coding	ADHFE1	2	ENST00000463261.5	retained_intron	ADHFE1-014	0.51213302169347	0.0828785889839559	2.23140641361725	0.0260987819067051	0.0461503165947063	-5.07097255573205	0.556781243425749	0.00280211713099618	0.914040800645808	0.37561076966006	0.638606558228156	-9.9256401913476
HAVANA	transcript	ENSG00000147576.15	protein_coding	ADHFE1	2	ENST00000419955.5	nonsense_mediated_decay	ADHFE1-009	0.112125766226971	-0.0421283234526119	-1.63461025870165	0.102763070042907	0.159837933338785	-6.21492848254319	0.084923084043305	-0.0028778813099467	-1.51972042771829	0.150034603516898	0.362074441278791	-9.21431044142553
HAVANA	transcript	ENSG00000147576.15	protein_coding	ADHFE1	2	ENST00000518781.1	processed_transcript	ADHFE1-017	0.641258178056861	0.0955118227053117	2.3579751282673	0.0187608297095131	0.034089743184783	-4.78379713105718	0.826750690295715	0.010445855307391	3.25997782287322	0.00546292748059874	0.0342669838364129	-6.09712875225921
HAVANA	transcript	ENSG00000147576.15	protein_coding	ADHFE1	2	ENST00000480040.5	processed_transcript	ADHFE1-015	0.547898902829062	0.294287469979249	7.60430985579511	1.43925632056124e-13	8.94188857923995e-13	19.7823386706408	0.633176299319618	0.00198240387265278	0.604720999903742	0.554688953598238	0.815156537152426	-10.1667479325701
HAVANA	transcript	ENSG00000147576.15	protein_coding	ADHFE1	2	ENST00000466739.1	processed_transcript	ADHFE1-016	0.191483548863954	0.110027963134391	3.83171701235321	0.000143535117036422	0.000350846155918628	-0.317080356225937	0.0189198656443683	-0.000432454071871274	-0.502251177846449	0.623014615938444	0.87045663260003	-10.2261037854447
HAVANA	transcript	ENSG00000169085.11	protein_coding	C8orf46	2	ENST00000482608.6	processed_transcript	C8orf46-009	0.390779525459354	0.195458539354934	6.47337187600458	2.30012614229722e-10	1.03047455730285e-09	12.5535162112312	0.593297508118118	0.000980768515464695	0.261563360760756	0.797328567239079	1	-10.3232772175428
HAVANA	transcript	ENSG00000169085.11	protein_coding	C8orf46	2	ENST00000519702.5	processed_transcript	C8orf46-019	0.188824608914945	0.0582109416785431	2.57630692799001	0.0102733275490617	0.0195237451466413	-4.25206787445674	0.254183081400983	0.0028944882293841	0.883867097064418	0.391155265091064	0.655490014576776	-9.95310355450399
HAVANA	transcript	ENSG00000169085.11	protein_coding	C8orf46	2	ENST00000498712.5	processed_transcript	C8orf46-012	0.86445094474376	0.306077205325881	6.59884898120943	1.06267940978504e-10	4.928943565814e-10	13.3080846209784	0.842935609645052	0.00831356213802448	1.77465106040179	0.0968972601319115	0.277472143028518	-8.83639119514027
HAVANA	transcript	ENSG00000169085.11	protein_coding	C8orf46	2	ENST00000470796.5	processed_transcript	C8orf46-011	0.14729974682289	0.0691455529649535	2.8265335817646	0.00489480667387612	0.00979270413291724	-3.58640133500541	0.415092909148566	0.00267816559719887	0.672962978570244	0.511530375489716	0.775119202961351	-10.1214289926174
HAVANA	transcript	ENSG00000169085.11	protein_coding	C8orf46	2	ENST00000490228.1	processed_transcript	C8orf46-010	0.320660397755334	0.286804161774351	4.6077342409145	5.1786523055041e-06	1.48179820192946e-05	2.84089809265638	0.398153714714874	0.0144238095030937	1.92880166285068	0.073519750258985	0.22904655926561	-8.58960843749057
HAVANA	transcript	ENSG00000169085.11	protein_coding	C8orf46	2	ENST00000305454.7	protein_coding	C8orf46-001	3.43004857192831	0.47258609052598	7.67100682360882	9.05397995970016e-14	5.74076277500268e-13	20.2378266298554	5.07209410996636	-0.000128495350177837	-0.0575803701146938	0.954867086168575	1	-10.3579808895093
HAVANA	transcript	ENSG00000169085.11	protein_coding	C8orf46	2	ENST00000521495.5	protein_coding	C8orf46-017	0.0144445936709395	0.0220190569515554	3.45442226413968	0.0005985733005639	0.00135552773153075	-1.65472680070317	0.107533865956139	0.00228732128563961	1.03283946207202	0.318560955102623	0.575689706971183	-9.80963077109089
HAVANA	transcript	ENSG00000169085.11	protein_coding	C8orf46	2	ENST00000521813.5	processed_transcript	C8orf46-018	0.525783657659913	0.215221283467897	4.60240969529949	5.30729496578898e-06	1.51681784366993e-05	2.81740012334684	0.856590863373018	0.0151352177287461	3.14372893392805	0.00690934764834229	0.0407621837806728	-6.33038337226274
HAVANA	transcript	ENSG00000169085.11	protein_coding	C8orf46	2	ENST00000460144.5	nonsense_mediated_decay	C8orf46-003	0.337224174555894	0.24150843939393	5.05939395360739	5.92655325279727e-07	1.873361119757e-06	4.9241594321667	0.314277340386603	0.0105879415262556	5.20465927858919	0.000118248528326412	0.00208645508015662	-2.18794059044034
HAVANA	transcript	ENSG00000169085.11	protein_coding	C8orf46	2	ENST00000450307.7	nonsense_mediated_decay	C8orf46-013	1.07472373554848	0.780269670317676	9.48665929290173	9.83124383386156e-20	1.15490364563814e-18	33.7758559644891	1.56947108546761	0.0113627269579842	1.58987932334625	0.133374182374224	0.334979576761251	-9.11435575033153
HAVANA	transcript	ENSG00000169085.11	protein_coding	C8orf46	2	ENST00000484919.5	retained_intron	C8orf46-005	0.546671597799846	0.101593341407548	2.82523874453995	0.00491431352057505	0.00982772650725578	-3.58999983257555	0.746310074154303	0.0138293489516661	3.2847987330152	0.00519548627130105	0.0330149429742127	-6.04714614316156
HAVANA	transcript	ENSG00000169085.11	protein_coding	C8orf46	1	ENST00000522977.5	protein_coding	C8orf46-014	0.022505190877405	0.00240041404392423	0.376917467262606	0.706395586770458	0.795535876177514	-7.47537799144404	0.426097823911695	0.0158674753086581	2.58185188632628	0.0212377191234392	0.0939108380418275	-7.42768950791602
HAVANA	transcript	ENSG00000169085.11	protein_coding	C8orf46	2	ENST00000480005.1	protein_coding	C8orf46-006	0.425915174987433	0.0770508831551627	2.89144916983619	0.00400240873110478	0.00811176969915358	-3.40394864002895	1.39494895327335	0.0174174054057066	6.21243437215246	1.91610972176916e-05	0.000613823812010584	-0.292350298722047
HAVANA	transcript	ENSG00000169085.11	protein_coding	C8orf46	2	ENST00000485639.1	processed_transcript	C8orf46-007	0.702653652433985	0.31519063224843	6.70844383297408	5.36171674620215e-11	2.56563605717251e-10	13.97707146643	0.855994574183581	0.00607425987663815	2.06368938512909	0.0573808116611419	0.191602302964378	-8.36378531897109
HAVANA	transcript	ENSG00000169085.11	protein_coding	C8orf46	2	ENST00000488582.1	processed_transcript	C8orf46-008	0.426723161769814	0.146956410982817	5.27150985668338	2.02015299340936e-07	6.69831229693046e-07	5.96315286137935	0.842652889281553	0.000361852209786852	0.157952645615508	0.876667784684192	1	-10.3464311970681
HAVANA	transcript	ENSG00000253623.1	processed_pseudogene	RP11-346I3.2	1	ENST00000520029.1	processed_pseudogene	RP11-346I3.2-001	0.67058469564486	0.222610212445288	7.04285212952258	6.2938847879297e-12	3.30409187838086e-11	16.0747237284831	0.337236874328066	0.0070089053165467	4.62381995604397	0.000358474223941795	0.0045869623810298	-3.33368515737033
ENSEMBL	transcript	ENSG00000206949.1	snRNA	RNU6-1324P	3	ENST00000384222.1	snRNA	RNU6-1324P-201	0.0669673161334158	-0.0177028311010103	-0.528320809278204	0.597512177509621	0.701612213674064	-7.40692893942727	1.65780194325729	0.00600148124013446	0.375275192701064	0.712875985749896	0.936208574509704	-10.2848547251503
HAVANA	transcript	ENSG00000185697.16	protein_coding	MYBL1	2	ENST00000522677.7	protein_coding	MYBL1-001	0.45447075757549	0.17323773212458	8.04864824662264	6.19762030358579e-15	4.40338591288985e-14	22.8753188756004	0.827033162920837	0.00622669273680789	3.46121764644066	0.00363600051795787	0.0252464978172071	-5.69045599351521
HAVANA	transcript	ENSG00000185697.16	protein_coding	MYBL1	2	ENST00000517885.5	protein_coding	MYBL1-006	0.0114321807918872	0.0144353251380064	2.26552623494274	0.0239092727015493	0.0425930198963167	-4.99508424111864	0	0	0	1	1	-10.3597524836655
HAVANA	transcript	ENSG00000185697.16	protein_coding	MYBL1	2	ENST00000524176.2	protein_coding	MYBL1-002	0.302814881608832	0.16807113592786	7.84667486623028	2.63215443222438e-14	1.75893030465809e-13	21.4524356623436	0.549789586724735	-0.000942633837029305	-0.534168351768119	0.601301105069442	0.857735560105713	-10.2087471273315
HAVANA	transcript	ENSG00000185697.16	protein_coding	MYBL1	1	ENST00000522419.1	processed_transcript	MYBL1-004	0.0808562497901902	0.0629699617883103	5.36221707397262	1.2607497189907e-07	4.26858707146097e-07	6.41910522481829	0.0550932631496283	0.000923500866007961	0.8717453705538	0.397520065857955	0.662464871236521	-9.96390348098423
HAVANA	transcript	ENSG00000185697.16	protein_coding	MYBL1	2	ENST00000518079.1	processed_transcript	MYBL1-003	0.00595398710385367	-0.00484890495079447	-0.853186599169568	0.393966240206104	0.505443301963953	-7.1829175143637	0.0418926201807849	0.000687715762997855	0.625001585570648	0.541659348071115	0.80276494033267	-10.1537583022566
HAVANA	transcript	ENSG00000185697.16	protein_coding	MYBL1	2	ENST00000523304.1	retained_intron	MYBL1-005	0.0429507460253871	0.0129788464855216	2.94984820669994	0.00332900316062823	0.00682356027867908	-3.23638995393505	0.284292738370993	0.00105098668852186	1.28307954724338	0.219548277266148	0.465945662545072	-9.5263360687487
HAVANA	transcript	ENSG00000175073.7	protein_coding	VCPIP1	2	ENST00000310421.4	protein_coding	VCPIP1-001	2.08305625085927	0.553289132434202	10.6789181132569	4.14573340001912e-24	7.76487011473069e-23	43.7407193727047	3.34527811417498	0.0090761748461081	2.85724996904767	0.0122921969311215	0.062578515025026	-6.89743266773467
ENSEMBL	transcript	ENSG00000201365.1	misc_RNA	Y_RNA	3	ENST00000364495.1	misc_RNA	Y_RNA.246-201	0.016693304653739	-0.00671051655074472	-0.418810604906076	0.675535227766662	0.76940928661646	-7.45872769415225	1.92575339440899	-0.0105220754557297	-0.764357640467421	0.45688575686193	0.723268978768818	-10.0536467097873
HAVANA	transcript	ENSG00000270024.5	protein_coding	C8orf44-SGK3	2	ENST00000520044.5	processed_transcript	C8orf44-SGK3-002	1.10125880146457	0.157010547049324	3.3056497487847	0.00101595675794238	0.00223285425840999	-2.14590508284534	0.759296529321159	-0.00509677922815754	-1.15423176905994	0.267032652568216	0.516511517721036	-9.67856555825577
HAVANA	transcript	ENSG00000270024.5	protein_coding	C8orf44-SGK3	2	ENST00000519289.1	protein_coding	C8orf44-SGK3-001	0.462270380549704	0.143306710386727	5.90828655644794	6.4155969244956e-09	2.48299122991187e-08	9.3087901764808	0.177724662439194	-0.00119271606768588	-0.632132249572318	0.537118554289508	0.798481103743198	-10.1490946397956
HAVANA	transcript	ENSG00000213865.7	protein_coding	C8orf44	2	ENST00000521113.1	processed_transcript	C8orf44-003	0.772633789397845	0.189255084099566	3.98646289426578	7.71133739161807e-05	0.000194274828725013	0.269332259723467	1.11681090688065	0.00198686180364655	0.404360849785497	0.691835471398501	0.919187400359677	-10.2728621581087
HAVANA	transcript	ENSG00000213865.7	protein_coding	C8orf44	2	ENST00000519561.5	protein_coding	C8orf44-002	0.941878963221931	0.15682113731762	4.81690249941176	1.93827911880007e-06	5.80396441478686e-06	3.78364527463946	1.74915581785944	0.0159172167593347	7.90944940323827	1.22157844455495e-06	0.000111955861006515	2.59915990826217
HAVANA	transcript	ENSG00000213865.7	protein_coding	C8orf44	2	ENST00000521889.5	protein_coding	C8orf44-005	1.62473334862138	0.133411260748994	2.42220033335096	0.0157829834638628	0.0290681302625589	-4.6321508262491	1.45850765642129	0.00565859671811264	0.983715698833751	0.341349329418381	0.601173431260754	-9.85910593732984
HAVANA	transcript	ENSG00000213865.7	protein_coding	C8orf44	2	ENST00000390159.3	protein_coding	C8orf44-001	0.74169371610082	0.224636022389477	5.77818072104667	1.3327843278067e-08	4.98893798898e-08	8.59801370299247	0.212636627060627	-0.000151040626180699	-0.0366226867446652	0.971284142243349	1	-10.3590357707452
HAVANA	transcript	ENSG00000213865.7	protein_coding	C8orf44	2	ENST00000518860.1	processed_transcript	C8orf44-004	1.10947281784638	0.23562525607876	4.6217006498606	4.85529199124867e-06	1.3933730433556e-05	2.90265230139093	1.5181962957304	0.0203959579734816	6.38409987236156	1.42501725040413e-05	0.000507298910175581	0.0174937038843783
HAVANA	transcript	ENSG00000104205.12	protein_coding	SGK3	2	ENST00000521198.6	protein_coding	SGK3-005	0.196406157627548	0.0293114726074523	1.61297955000621	0.107382795256118	0.166174788949979	-6.24984123810197	0.192989995332185	0.00128328915868657	0.73355711044676	0.474886477594056	0.741192524059631	-10.0773854014488
HAVANA	transcript	ENSG00000104205.12	protein_coding	SGK3	2	ENST00000523401.5	processed_transcript	SGK3-008	0.377344083231723	0.269787068627974	8.76853127462853	2.87871434143992e-17	2.60413947871874e-16	28.1686375932671	0.162315641799235	0.00207433667296542	0.844664022478974	0.411987688539138	0.677448561992007	-9.98754534170793
HAVANA	transcript	ENSG00000104205.12	protein_coding	SGK3	2	ENST00000494528.2	processed_transcript	SGK3-011	1.73065738850902	0.488561280833636	8.88889369296538	1.1355660073063e-17	1.07270168474746e-16	29.0863284724688	0.485021596952988	0.00856135228550418	3.16915028433173	0.00656363162722613	0.0392734288635104	-6.2795029451878
ENSEMBL	transcript	ENSG00000104205.12	protein_coding	SGK3	3	ENST00000396596.2	protein_coding	SGK3-201	1.20037479249035	-0.0587901149856049	-0.932666769724306	0.351444263554371	0.460504604205645	-7.11211324829166	0.931650410256425	0.000868428193637254	0.0999627814398865	0.921739732535317	1	-10.3544143152376
HAVANA	transcript	ENSG00000104205.12	protein_coding	SGK3	2	ENST00000521960.5	protein_coding	SGK3-006	0.486233965945597	0.321488691011131	6.25456432978462	8.59276955165097e-10	3.64001221682742e-09	11.2670669228731	0.815988672685058	-0.000790048263182936	-0.0938221656017089	0.926531639407325	1	-10.3550498160378
HAVANA	transcript	ENSG00000104205.12	protein_coding	SGK3	2	ENST00000522398.5	protein_coding	SGK3-003	0.204947525223225	0.0812978441088051	4.45656309048084	1.02974906064094e-05	2.85753218683956e-05	2.18348327482859	0.202346040978624	0.000542423438849033	0.307908032356308	0.762520996520903	0.975500485278888	-10.3092521562842
HAVANA	transcript	ENSG00000104205.12	protein_coding	SGK3	2	ENST00000522629.5	protein_coding	SGK3-014	0.709668600547015	0.486137195350487	8.85614492911919	1.46391221558283e-17	1.36709288236111e-16	28.8357373910106	0.474706974793662	0.00396492340892498	0.642692200594009	0.530433053626314	0.792760036734577	-10.1420961901996
HAVANA	transcript	ENSG00000104205.12	protein_coding	SGK3	2	ENST00000520976.5	protein_coding	SGK3-004	0.194617079313966	0.11907888040408	6.14225401874633	1.66624822074575e-09	6.85016257140456e-09	10.6214199511686	0.00633119495079585	-0.000337663730709112	-1.5442534562682	0.144018876029887	0.352221461007196	-9.17972586150769
HAVANA	transcript	ENSG00000104205.12	protein_coding	SGK3	1	ENST00000518388.5	protein_coding	SGK3-007	0.655563028423897	0.224192044486522	5.04116298019603	6.48973156358409e-07	2.04302935766171e-06	4.8366523085575	0.508902862659415	-0.000773552100381302	-0.167246974860378	0.869480559757004	1	-10.3448189077808
HAVANA	transcript	ENSG00000104205.12	protein_coding	SGK3	2	ENST00000345714.8	protein_coding	SGK3-013	1.06418644675024	0.20792881548171	2.70093207538781	0.00715027713583189	0.0139370133260093	-3.92801736639448	1.80181591272694	0.00890888488865657	1.51707061320652	0.150696869958625	0.363074972599223	-9.21802192675807
HAVANA	transcript	ENSG00000104205.12	protein_coding	SGK3	2	ENST00000519396.5	protein_coding	SGK3-016	0.874825184794151	0.476130667493362	7.78443293205366	4.08750200144314e-14	2.67896943200149e-13	21.0196178512994	0.283549227510496	-0.0030211860648367	-0.866694956388855	0.400192181606276	0.665370600164145	-9.96836354538285
HAVANA	transcript	ENSG00000104205.12	protein_coding	SGK3	2	ENST00000521152.5	protein_coding	SGK3-015	0.262415828543659	0.110442634912962	2.63882772685099	0.00858006762663519	0.0165193359186208	-4.09136140382237	0.319144309424378	0.000137313990983621	0.0308305916715077	0.975824043280126	1	-10.3592445413609
HAVANA	transcript	ENSG00000104205.12	protein_coding	SGK3	2	ENST00000521435.1	processed_transcript	SGK3-009	1.61873249423968	0.329242394854261	5.9231437484777	5.89671061136634e-09	2.29024663201768e-08	9.39083150632676	1.72722176915947	0.00854654257520601	2.31890330903316	0.0354213995024704	0.135487749736472	-7.91475680040145
HAVANA	transcript	ENSG00000104205.12	protein_coding	SGK3	2	ENST00000523260.1	processed_transcript	SGK3-010	2.05991007781887	0.660459900881247	11.9031797586286	6.36361453785704e-29	2.0379128017404e-27	54.7246118183252	1.34763891120629	0.00569227746465523	1.19922853405038	0.249626384113751	0.498606391308352	-9.62689813446967
HAVANA	transcript	ENSG00000213005.3	processed_pseudogene	PTTG3P	1	ENST00000521862.1	processed_pseudogene	PTTG3P-001	0.00129422098244702	0.000439608957975352	0.327661261424112	0.743305577293092	0.825621220196121	-7.49271342331176	0.494590057939671	0.0045777977272072	2.18666407092113	0.045571314708136	0.162481857131079	-8.1507148247972
HAVANA	transcript	ENSG00000178460.17	protein_coding	MCMDC2	2	ENST00000396592.7	protein_coding	MCMDC2-002	0.0190021339709494	0.0073011423984687	2.20683737497747	0.027781177041395	0.0488771359090893	-5.12491924362462	0.0360031500429622	0.000615181460133046	1.93344229210187	0.0729022655699258	0.227660804464344	-8.58198616225084
HAVANA	transcript	ENSG00000178460.17	protein_coding	MCMDC2	2	ENST00000422365.6	protein_coding	MCMDC2-001	0.128608621692633	0.0500999683224596	6.49732299472406	1.98672648173669e-10	8.96324330216098e-10	12.6966063244604	0.524832239753403	0.00502119449083868	5.70478430739808	4.7103908322536e-05	0.00111037561753198	-1.23127086555397
HAVANA	transcript	ENSG00000178460.17	protein_coding	MCMDC2	2	ENST00000428734.5	nonsense_mediated_decay	MCMDC2-003	0.0154549502728136	0.00276462794505998	0.616562497257645	0.537805246410369	0.647150557096669	-7.35648604551228	0	0	0	1	1	-10.3597524836655
HAVANA	transcript	ENSG00000178460.17	protein_coding	MCMDC2	2	ENST00000492775.5	protein_coding	MCMDC2-004	0.0434782394639755	-0.00918135026077182	-1.82921067264434	0.0679661917463046	0.11030082511389	-5.88017302019057	0.0664313018520926	0.00113899443046209	2.52809688178887	0.0236020632130828	0.101333372185799	-7.52898091768299
HAVANA	transcript	ENSG00000178460.17	protein_coding	MCMDC2	2	ENST00000469823.1	processed_transcript	MCMDC2-007	0.0158545327854557	0.00715974795659853	1.07436223181833	0.28318093729702	0.384704470053196	-6.97031258518626	0.0501597155357324	-0.000186931637795713	-0.188467477926237	0.853116579915228	1	-10.3407938283831
HAVANA	transcript	ENSG00000178460.17	protein_coding	MCMDC2	2	ENST00000313616.5	protein_coding	MCMDC2-005	0.0292204101311201	0.0267517774591206	4.30718672202256	1.99273299749825e-05	5.3559982016058e-05	1.55378055759746	0.00818263482261858	0.000101833280136633	0.433972126100585	0.670681803534853	0.902064293450777	-10.2597548573745
HAVANA	transcript	ENSG00000178460.17	protein_coding	MCMDC2	2	ENST00000415737.1	nonsense_mediated_decay	MCMDC2-006	0.0321566766654698	0.00431329282254467	0.818367701763599	0.413538894986517	0.52568920891323	-7.21195625428767	0.0214160818289661	-0.000345434929374143	-0.855919754969759	0.405933026065065	0.671308187753984	-9.97780103397388
HAVANA	transcript	ENSG00000245910.8	processed_transcript	SNHG6	2	ENST00000520348.5	lincRNA	SNHG6-005	2.9226390733754	0.0794660282528657	1.59267686347569	0.111867564066157	0.17230055551657	-6.28219178217397	2.78361001083378	-0.00293271830261805	-0.969680808389327	0.348067472979323	0.608204298434853	-9.87285437402605
HAVANA	transcript	ENSG00000245910.8	processed_transcript	SNHG6	2	ENST00000520944.5	lincRNA	SNHG6-003	4.03869104119035	0.0164988479819873	0.307591629595354	0.75852176051855	0.83785522550154	-7.49908212627498	3.85707204842883	-0.00934779435925126	-2.86101334114378	0.0121999885780149	0.0622429773339243	-6.8900724214819
HAVANA	transcript	ENSG00000245910.8	processed_transcript	SNHG6	2	ENST00000521399.5	lincRNA	SNHG6-006	1.92092059096063	0.356473509117706	4.68074452124655	3.69020901493364e-06	1.07255537903639e-05	3.16561504892451	3.03397598080257	-0.0135963187824946	-1.32975420338011	0.204093550077634	0.444436521773042	-9.46801534960208
HAVANA	transcript	ENSG00000245910.8	processed_transcript	SNHG6	2	ENST00000520619.1	lincRNA	SNHG6-004	0.135145284627709	0.0600787161701698	3.25038235243722	0.00123052802029049	0.00267599317225531	-2.32310380139168	0.295244952102303	-0.00128426297998892	-0.419322619796237	0.681112442376086	0.910581998539991	-10.2663523616171
HAVANA	transcript	ENSG00000245910.8	processed_transcript	SNHG6	2	ENST00000521127.1	retained_intron	SNHG6-007	1.81878240269093	0.152428749878262	2.71061990167101	0.00694770316847758	0.0135707117999523	-3.90220415150649	1.9758956888758	0.00538441458756392	1.6207659425891	0.12655620990943	0.326805862446774	-9.06934379547942
ENSEMBL	transcript	ENSG00000254341.2	snoRNA	SNORD87	3	ENST00000364849.1	snoRNA	SNORD87-201	0.0700972951410535	0.0496463748024082	0.952990647821987	0.34105739691763	0.449252881302131	-7.09299951682745	0	0	0	1	1	-10.3597524836655
HAVANA	transcript	ENSG00000261787.1	protein_coding	TCF24	2	ENST00000563496.1	protein_coding	TCF24-001	0.0904688628176207	0.0607763774130381	9.43511148477958	1.49306853966742e-19	1.71859485406767e-18	33.3630101174101	0.0565125422033696	0.000644330264731856	1.94230439739739	0.0717360804199841	0.225092520694218	-8.56740005625113
HAVANA	transcript	ENSG00000261787.1	protein_coding	TCF24	2	ENST00000566129.1	processed_transcript	TCF24-002	0.0128203352878464	0.0123925429169092	3.42765392709847	0.000659288350512568	0.00148472147702559	-1.74462575807823	0.0837432066044186	0.00104423808002853	0.822098888404216	0.424303223411498	0.690314612273443	-10.0067275950867
HAVANA	transcript	ENSG00000178125.14	protein_coding	PPP1R42	2	ENST00000521998.5	processed_transcript	PPP1R42-010	0.0745881313101329	0.0283550418224062	1.81463175488087	0.0701823856915092	0.113545664402878	-5.90653896560937	0.0492983787186203	-0.00231313355797083	-1.5782730380193	0.136016231206247	0.339311648197867	-9.13111258599846
HAVANA	transcript	ENSG00000178125.14	protein_coding	PPP1R42	2	ENST00000522331.5	processed_transcript	PPP1R42-009	0.0417463791981868	0.0296031614626756	3.17743717873553	0.0015781618513295	0.00338214679909083	-2.55259544466498	0.0514575341135428	0.000807656256184563	0.77132226761524	0.452874861978848	0.719255470606221	-10.0481539205187
HAVANA	transcript	ENSG00000178125.14	protein_coding	PPP1R42	2	ENST00000519987.5	processed_transcript	PPP1R42-006	0.0199443525444307	0.00717724235743706	0.675948696410231	0.499387178192639	0.610768723405694	-7.3181676702009	0.054544767039244	0.00177782100346595	1.02520320524484	0.322029452724398	0.579606395710826	-9.81745887758235
HAVANA	transcript	ENSG00000178125.14	protein_coding	PPP1R42	2	ENST00000521410.5	processed_transcript	PPP1R42-008	0.067081864782864	0.0610646451149812	4.29851045331301	2.06942428414111e-05	5.55111315601469e-05	1.51781673419011	0.058586840898821	-0.00170772238893942	-1.25392736495585	0.229663327769495	0.479788815763142	-9.56191958131571
HAVANA	transcript	ENSG00000178125.14	protein_coding	PPP1R42	2	ENST00000522909.5	protein_coding	PPP1R42-011	0.0310403251266968	0.0155240653256835	2.39436082301903	0.0170183661986288	0.0311721182276678	-4.69837344766471	0.0249977736042863	-0.000110848731112762	-0.189053880256336	0.852665335653349	1	-10.3406758129928
HAVANA	transcript	ENSG00000178125.14	protein_coding	PPP1R42	2	ENST00000521040.5	processed_transcript	PPP1R42-005	0.0211993338473423	0.00791663811345541	0.993794199751049	0.320805972870608	0.426945818843495	-7.05338625456724	0.0468585643790487	-0.00105962035933838	-1.13738423343651	0.273782545382276	0.524387238621489	-9.69748817541589
HAVANA	transcript	ENSG00000178125.14	protein_coding	PPP1R42	2	ENST00000518588.2	processed_transcript	PPP1R42-007	0.142608301442434	0.043840285072796	2.06942729140833	0.0390215027525233	0.0666449825477989	-5.41582384900338	0.152570032891163	0.00205325421986602	0.585054186570118	0.567484388778404	0.826959960356663	-10.1789550335608
HAVANA	transcript	ENSG00000178125.14	protein_coding	PPP1R42	2	ENST00000324682.5	protein_coding	PPP1R42-001	0.0631194454888641	0.0214314234898874	2.7555504722807	0.00607417902983579	0.0119741447922977	-3.78131410397198	0.0813572931079799	-0.000379772238633336	-0.426395502015724	0.676067867751014	0.9062680055771	-10.2631946252889
HAVANA	transcript	ENSG00000178125.14	protein_coding	PPP1R42	2	ENST00000519919.5	processed_transcript	PPP1R42-004	0.029104899453956	0.0175984239517822	1.71448397049214	0.0870624102065497	0.137863378847381	-6.08202496003805	0.0929411089637715	0.00376825361034831	2.20462244074607	0.0440489824187247	0.158608633642552	-8.11906928900442
HAVANA	transcript	ENSG00000178125.14	protein_coding	PPP1R42	2	ENST00000520633.1	processed_transcript	PPP1R42-003	0.234723118483247	0.0896882159630509	3.34456449335449	0.0008863117687039	0.00196254606060663	-2.01942143404558	0.185540361360932	-0.000715948287958852	-0.321267512096368	0.752581349212146	0.967909380677476	-10.3047906900557
HAVANA	transcript	ENSG00000178125.14	protein_coding	PPP1R42	2	ENST00000517834.5	processed_transcript	PPP1R42-013	0.0679843466599008	0.0473460521059263	3.90073898299685	0.000109072001426355	0.000270262693511319	-0.0582171700390042	0.1869636432117	0.00262653246486529	1.13141103008372	0.276206410899121	0.526970745662935	-9.70414122483737
HAVANA	transcript	ENSG00000178125.14	protein_coding	PPP1R42	2	ENST00000521581.5	processed_transcript	PPP1R42-012	0.0233910102203937	0.0114572550902023	1.72688533902933	0.084808721919525	0.134664832162019	-6.06082811515464	0.0206250438010199	-0.000634255958210338	-0.988868062121319	0.338906194431907	0.59834855272476	-9.85401533537535
HAVANA	transcript	ENSG00000178125.14	protein_coding	PPP1R42	2	ENST00000523545.1	processed_transcript	PPP1R42-002	0.661041489845115	0.274528946511614	8.04014591661127	6.59028666072758e-15	4.67105441479345e-14	22.8148580568718	0.0652348082663066	0.00212254196823897	1.63040827353458	0.124490061205225	0.326762104409075	-9.05516846584568
HAVANA	transcript	ENSG00000253223.1	processed_pseudogene	RP11-409C19.2	1	ENST00000519029.1	processed_pseudogene	RP11-409C19.2-001	0.0865340939922172	0.0632672308563855	7.22069205513325	1.94866043592756e-12	1.0771314050108e-11	17.2242678366066	0.191794262983514	0.00260137226214157	3.01634016029439	0.00893231424319848	0.0493404742507571	-6.58409424680604
HAVANA	transcript	ENSG00000121022.13	protein_coding	COPS5	2	ENST00000523086.5	processed_transcript	COPS5-009	0.815007774366753	0.122033355086858	2.99142388098719	0.0029145093618591	0.00601975028152374	-3.11512989497242	1.00193695432197	0.0106685332670631	3.44978624495887	0.00372106350134619	0.025688738264023	-5.71363273127089
HAVANA	transcript	ENSG00000121022.13	protein_coding	COPS5	2	ENST00000357849.8	protein_coding	COPS5-001	3.08483623736086	0.166739133595167	3.35035017620954	0.000868405807506264	0.00192556693134647	-2.00049551834064	4.02648676933824	-0.0101156606406932	-4.35365097441469	0.000608361461073124	0.00675247534694781	-3.876759937181
HAVANA	transcript	ENSG00000121022.13	protein_coding	COPS5	2	ENST00000521509.5	retained_intron	COPS5-002	0.467467070561489	0.146651640207307	6.6407113102072	8.19178362096896e-11	3.84483212896543e-10	13.562531966195	0.693880239364548	7.84509667565981e-05	0.0350758813883856	0.972496449486555	1	-10.3590950322394
HAVANA	transcript	ENSG00000121022.13	protein_coding	COPS5	1	ENST00000517736.5	protein_coding	COPS5-010	0.037799411756691	-0.0165064963779814	-2.89485538801904	0.00395995704543351	0.00803111783201219	-3.39426443546506	0.125138175127774	-0.000605950210509174	-0.708126174136293	0.490068954228531	0.75532286592504	-10.0963017089565
HAVANA	transcript	ENSG00000121022.13	protein_coding	COPS5	2	ENST00000521386.5	retained_intron	COPS5-003	0.930531599679554	0.186793258493146	5.90429020072666	6.56260682949419e-09	2.53798747956881e-08	9.28675286266007	1.0840766034616	0.00682046198426773	2.9817592262695	0.00957574757915339	0.0519710643464036	-6.65256397952372
HAVANA	transcript	ENSG00000121022.13	protein_coding	COPS5	2	ENST00000518374.5	nonsense_mediated_decay	COPS5-004	0.324028074296864	0.120426883741117	4.36592096633128	1.54061614176388e-05	4.1920926647802e-05	1.79900663195991	0.270784362559141	-0.00774734089341079	-1.890176633089	0.0788451904345385	0.240776536992505	-8.65262546587603
HAVANA	transcript	ENSG00000121022.13	protein_coding	COPS5	2	ENST00000523890.5	nonsense_mediated_decay	COPS5-012	0.0412644029397175	0.0114836646858812	1.23408009039028	0.217755458325874	0.307994057793684	-6.78659271033457	0.24507437156274	0.00188734216465807	0.58700399013845	0.566208869067383	0.825803068015908	-10.1777619752999
HAVANA	transcript	ENSG00000121022.13	protein_coding	COPS5	1	ENST00000518747.1	protein_coding	COPS5-006	0.00624084603145252	0.00230239466367	0.709161369889747	0.478556398591943	0.590638251896662	-7.29520503605117	0.0602688621538287	0.000964493631867448	0.749361555841024	0.465596522460312	0.732032316685946	-10.0653174233597
HAVANA	transcript	ENSG00000121022.13	protein_coding	COPS5	2	ENST00000517793.1	processed_transcript	COPS5-005	0.00125713602968828	0.00343560545936108	2.63902131184579	0.00857523857968856	0.0165105239460222	-4.09085798341917	0.205457652811781	-0.00396309957386163	-1.72568690055941	0.10559364814992	0.294329895497261	-8.91203658700569
HAVANA	transcript	ENSG00000121022.13	protein_coding	COPS5	2	ENST00000517406.1	nonsense_mediated_decay	COPS5-008	0.139407145238463	0.00501091966501244	0.156206818665577	0.875933340417102	0.926723434469681	-7.5341583491963	0.286002435201434	-0.00435725836827679	-0.876992173392506	0.394756670096676	0.659515821366492	-9.95924527395633
HAVANA	transcript	ENSG00000121022.13	protein_coding	COPS5	2	ENST00000519963.5	processed_transcript	COPS5-007	0.00036444292988013	0.000349476734308861	0.5487671234984	0.583411360018946	0.688880103985873	-7.39593215540958	0.214726178850452	-0.00122469573786697	-0.386440317696472	0.704769384532206	0.929801988470262	-10.2803547793807
HAVANA	transcript	ENSG00000121022.13	protein_coding	COPS5	2	ENST00000519057.5	processed_transcript	COPS5-013	0.0123793685032201	-0.00460682117099872	-0.829284982941772	0.407340709320303	0.519372954645518	-7.2029811397856	0	0	0	1	1	-10.3597524836655
HAVANA	transcript	ENSG00000121022.13	protein_coding	COPS5	2	ENST00000518768.1	processed_transcript	COPS5-011	0.000818898704808301	0.00208637704915831	1.97463842570645	0.0488614996452843	0.0817338845752076	-5.60578466787431	0.179067617722057	-0.00215336154960534	-0.838909654869939	0.415105840760121	0.680622872828691	-9.99248184476568
HAVANA	transcript	ENSG00000104218.14	protein_coding	CSPP1	1	ENST00000521919.5	protein_coding	CSPP1-005	0.779345830395391	0.310141442666295	7.65556798685479	1.00821731849539e-13	6.3647586081755e-13	20.1321122982693	0.818241307661384	0.00969071626424276	2.01962031864178	0.0622574739098482	0.203295779832184	-8.43851400195894
HAVANA	transcript	ENSG00000104218.14	protein_coding	CSPP1	2	ENST00000262210.9	protein_coding	CSPP1-001	1.3754589336458	0.345011854612903	8.54486563931194	1.58307293138439e-16	1.32680126501957e-15	26.4877590018766	2.35639828167904	0.0131189390308094	4.25610831783173	0.000737667220879554	0.00777433733221406	-4.07401680131537
HAVANA	transcript	ENSG00000104218.14	protein_coding	CSPP1	2	ENST00000519701.5	nonsense_mediated_decay	CSPP1-004	0.826981469487153	0.193144301447597	5.31543234809156	1.60916281845348e-07	5.38997929494534e-07	6.18306865496493	0.812434500930892	0.00567574388529749	1.81568203975281	0.0901035099989348	0.264380613269564	-8.77195576502591
HAVANA	transcript	ENSG00000104218.14	protein_coding	CSPP1	2	ENST00000519163.6	nonsense_mediated_decay	CSPP1-002	0.807932100658611	0.222520365896093	7.31438842005121	1.04114581316805e-12	5.91749902341027e-12	17.8392513350524	1.01860466593627	0.00823246343780797	4.01792997953634	0.00118499109905557	0.010999144245185	-4.55756875547055
HAVANA	transcript	ENSG00000104218.14	protein_coding	CSPP1	2	ENST00000519668.1	protein_coding	CSPP1-003	0.702453993229546	0.317412744765421	9.16999273516962	1.24961513775863e-18	1.30279109665126e-17	31.2646103378283	1.08046927806842	0.00967126577222815	3.47741258296148	0.00351881747309259	0.0246313461418723	-5.6576088115654
HAVANA	transcript	ENSG00000104218.14	protein_coding	CSPP1	2	ENST00000521168.5	processed_transcript	CSPP1-007	0.584320026847854	0.296229311089864	9.36601520472215	2.60783720129345e-19	2.9236292897368e-18	32.8120766408131	0.848689850015023	0.0148736828262154	4.68000030892015	0.000321450709775338	0.00424819258119267	-3.22146301448962
HAVANA	transcript	ENSG00000104218.14	protein_coding	CSPP1	2	ENST00000521324.1	processed_transcript	CSPP1-006	0.59569457305134	0.347742905105333	9.77621544153959	9.14108563101016e-21	1.19734385489389e-19	36.1235886012358	0.542700632379587	0.00807591487510304	3.5076747272856	0.00330990431370823	0.0235422906646469	-5.59619298592499
ENSEMBL	transcript	ENSG00000252637.1	rRNA	RNA5SP268	3	ENST00000516828.1	rRNA	RNA5SP268-201	2.04366641278203	-0.117870452035688	-1.19703601316845	0.231862357318073	0.324838479647733	-6.83145552709318	2.37489733376127	-0.0277529596678161	-2.57571356963274	0.0214957394690055	0.0947595446648974	-7.43929668811706
HAVANA	transcript	ENSG00000250869.2	unprocessed_pseudogene	RP11-453N18.1	2	ENST00000508335.2	unprocessed_pseudogene	RP11-453N18.1-001	1.55995813852412	0.400106499135286	7.86328500391027	2.3394199316655e-14	1.57111443602225e-13	21.5683934198175	0.841482987295749	0.0109456783910817	7.37262657853322	2.80045149460485e-06	0.000180623710488237	1.72534521834195
HAVANA	transcript	ENSG00000066777.8	protein_coding	ARFGEF1	2	ENST00000520381.5	protein_coding	ARFGEF1-003	0.39156069340946	0.277235574248287	15.0275523900457	2.33945411821561e-42	4.08859153090781e-40	85.4369114129924	0.671743956168465	0.00890066098873806	4.91731703654422	0.000203638743817648	0.00307072906717211	-2.75054675250142
HAVANA	transcript	ENSG00000066777.8	protein_coding	ARFGEF1	1	ENST00000518789.5	protein_coding	ARFGEF1-010	0.0289164233106747	0.0240398668996965	1.86945341186974	0.0621467277243482	0.101731461981596	-5.80631406906063	0.0339210167522719	-0.000553026054303096	-0.672522423963979	0.511802669565007	0.775393280919411	-10.1217361956831
HAVANA	transcript	ENSG00000066777.8	protein_coding	ARFGEF1	2	ENST00000262215.7	protein_coding	ARFGEF1-001	2.2342787191428	0.602909820247007	11.6269061968374	8.24095834910451e-28	2.32024849674845e-26	52.1853380963416	3.41586110886202	0.00831733456436283	3.16129879799168	0.00666853594667294	0.0397280764350389	-6.2952257043111
HAVANA	transcript	ENSG00000066777.8	protein_coding	ARFGEF1	2	ENST00000518290.1	retained_intron	ARFGEF1-005	0.439907551476096	0.123789028165947	6.04557732741503	2.92359495074963e-09	1.17171654004031e-08	10.073699623023	0.783397377122455	0.00481130302906122	3.05479092199009	0.00826681559769275	0.0465652555594302	-6.50775048449261
HAVANA	transcript	ENSG00000066777.8	protein_coding	ARFGEF1	2	ENST00000517955.2	retained_intron	ARFGEF1-009	0.289507699192305	0.0774494940064724	3.80582353217301	0.000158939473681789	0.000386374352854373	-0.413069079340745	0.403358519493247	-0.000780467351671605	-0.316082404781298	0.756433871468028	0.970925346267277	-10.3065444745014
HAVANA	transcript	ENSG00000066777.8	protein_coding	ARFGEF1	2	ENST00000522878.5	processed_transcript	ARFGEF1-006	1.02082201010803	0.585849575035871	12.1090260433259	9.24193792037192e-30	3.26464269232516e-28	56.6380643828537	0.629520925919533	0.00679086548499908	1.87506593124336	0.0810212913731211	0.24541132152334	-8.6770691041633
HAVANA	transcript	ENSG00000066777.8	protein_coding	ARFGEF1	2	ENST00000518230.5	protein_coding	ARFGEF1-007	0.0589850050012363	0.0171593497678242	1.46380267964818	0.143879145846811	0.215179002739714	-6.47807551339968	0.032702879669058	0.000531435049006397	0.778295030280715	0.448881382885325	0.715337367772221	-10.0426087476413
HAVANA	transcript	ENSG00000066777.8	protein_coding	ARFGEF1	2	ENST00000519436.1	protein_coding	ARFGEF1-002	0.191377598177518	0.194114945477741	4.24077599351267	2.6562772155184e-05	7.03918658062518e-05	1.2802185826053	0.45111507891477	0.0134512430671164	1.99068990338428	0.0656618718874059	0.211145999047575	-8.48707884195559
HAVANA	transcript	ENSG00000271966.1	lincRNA	RP11-7F18.2	2	ENST00000607397.1	lincRNA	RP11-7F18.2-001	0.242106063574387	0.0648318656403606	4.34106924204035	1.71844542231259e-05	4.65219583341244e-05	1.69487047327918	0.336579931398039	-0.000129795296964331	-0.0696353424325097	0.945432999303446	1	-10.357161576467
HAVANA	transcript	ENSG00000241961.1	processed_pseudogene	RP11-7F18.1	1	ENST00000483964.1	processed_pseudogene	RP11-7F18.1-001	0.0240904159897623	-0.00310294720248067	-0.441038469155736	0.659376664273986	0.755530472687813	-7.44918191351364	0.0532945733231677	0.00148538004872781	1.36633072847188	0.192604048218454	0.428174168191853	-9.42117435567119
HAVANA	transcript	ENSG00000165078.11	protein_coding	CPA6	2	ENST00000479862.6	nonsense_mediated_decay	CPA6-002	0.00797122680821691	0.00155339816674924	0.633705483493595	0.526564154277152	0.636618943604374	-7.34578562088639	0.0156951905929976	0.000149081544633598	0.498072696430178	0.625884920045137	0.87045663260003	-10.2282996824265
HAVANA	transcript	ENSG00000165078.11	protein_coding	CPA6	2	ENST00000518549.1	protein_coding	CPA6-003	0.00958067805653773	0.00331088593628997	1.13580088527344	0.256586531515904	0.353975961275361	-6.9026340005924	0.00551467001116115	-0.000127478253759143	-0.826801189775513	0.421717339881265	0.687662373506623	-10.0027692064813
HAVANA	transcript	ENSG00000254253.1	processed_pseudogene	RP11-343B22.2	1	ENST00000522981.1	processed_pseudogene	RP11-343B22.2-001	0.00938507518625584	0.00100153531929071	0.334277112810056	0.738311269085403	0.82146657987459	-7.49052585942112	0.00325655475735363	-0.000173682920392194	-1.12642795520242	0.278240842633983	0.529222822337132	-9.70966898374729
HAVANA	transcript	ENSG00000255130.1	antisense	RP11-396J6.1	1	ENST00000526382.1	antisense	RP11-396J6.1-001	0.00151389740351343	0.000102191778621088	0.0805652345450165	0.935820100116769	0.970165689376376	-7.5431064492542	0.0131546657339291	0.00090203422175514	1.61880870179797	0.126979189816295	0.326926852813786	-9.07221404584137
HAVANA	transcript	ENSG00000255531.1	processed_pseudogene	NDUFS5P6	1	ENST00000529136.1	processed_pseudogene	NDUFS5P6-001	0.00126065299204091	-0.000333521151790009	-0.20388981825355	0.838522941245369	0.898977794855612	-7.52557993399315	0	0	0	1	1	-10.3597524836655
HAVANA	transcript	ENSG00000046889.18	protein_coding	PREX2	2	ENST00000288368.4	protein_coding	PREX2-001	2.15428515034639	0.239636916522758	3.51452406690765	0.000480754638809077	0.00110239041566038	-1.45045388810852	3.17178922529308	0.0102815311864228	3.62178431479898	0.00262818212860274	0.0198315037848623	-5.36425577834288
HAVANA	transcript	ENSG00000046889.18	protein_coding	PREX2	2	ENST00000529398.5	processed_transcript	PREX2-002	0.733903764277002	0.265406756126055	7.80320142317361	3.58046888977667e-14	2.3609148661339e-13	21.14984664963	1.05418754036044	0.0111913651125618	4.78241220656679	0.000263760182685432	0.00369140230595332	-3.01759990485642
HAVANA	transcript	ENSG00000046889.18	protein_coding	PREX2	2	ENST00000517617.1	processed_transcript	PREX2-003	1.52502626836471	0.244241134233002	3.45065357816129	0.000606793566645567	0.0013728455473046	-1.6674239020534	2.72117689105467	0.00775314884441259	3.17572338520483	0.00647706775672974	0.0389014771052066	-6.26633470069537
HAVANA	transcript	ENSG00000046889.18	protein_coding	PREX2	2	ENST00000522247.5	processed_transcript	PREX2-005	0.418401711218992	0.0854980421931881	2.21489777637297	0.0272191757533879	0.0479635700337518	-5.10728541309261	0.554473226840159	-0.00507108777979375	-1.37093282426034	0.191196336572328	0.426185755846052	-9.415211055942
HAVANA	transcript	ENSG00000046889.18	protein_coding	PREX2	2	ENST00000520235.1	processed_transcript	PREX2-004	0.429730298484779	-0.0149026683051346	-0.435618333622834	0.663302525866258	0.758785117407602	-7.45155506225679	0.483097903388299	0.00216145087776067	0.674663054324998	0.510480392367586	0.77402875514966	-10.1202417412177
HAVANA	transcript	ENSG00000255206.1	antisense	RP11-403D15.2	1	ENST00000526901.1	antisense	RP11-403D15.2-001	0.0039228295884734	-0.001187179924506	-0.52080371953731	0.60273512855718	0.706305340735508	-7.41086706316417	0.412235530943269	0.00275874787180526	1.12589432392808	0.278459374278834	0.529405316004586	-9.71025973084517
HAVANA	transcript	ENSG00000254051.1	processed_pseudogene	RP11-403D15.1	1	ENST00000518911.1	processed_pseudogene	RP11-403D15.1-001	0.443940618016274	0.104060165983363	2.89804107000885	0.00392062545747164	0.00795627871790838	-3.38519726107047	0.525270222402988	0.00279063480542228	0.719205493978433	0.4834192153983	0.74965433428923	-10.0881369598192
ENSEMBL	transcript	ENSG00000252210.1	misc_RNA	Y_RNA	3	ENST00000516401.1	misc_RNA	Y_RNA.677-201	0.0248317952656843	0.0022777663558565	0.108923644956938	0.913306952178673	0.953898048543826	-7.54042165585457	2.17134375078538	0.00040853432608489	0.0284820469485501	0.97766511180077	1	-10.3593189776348
HAVANA	transcript	ENSG00000253964.1	processed_pseudogene	RPL31P40	1	ENST00000520506.1	processed_pseudogene	RPL31P40-001	0.025222307348665	-0.00419840067882047	-0.559417647152529	0.576128366774195	0.682252617321625	-7.39003872915084	0.0101881856676226	-0.000232872815259945	-0.499282476820302	0.62505324343666	0.87045663260003	-10.2276657354862
HAVANA	transcript	ENSG00000248801.6	antisense	C8orf34-AS1	1	ENST00000512294.6	antisense	C8orf34-AS1-001	1.18717083007921	0.308154586342603	7.39971826944336	5.85115293286266e-13	3.41419509824944e-12	18.4048701161338	0.520006622471255	0.00286769279721919	1.33099967437365	0.20369343429798	0.443952482689906	-9.46643666793077
HAVANA	transcript	ENSG00000248801.6	antisense	C8orf34-AS1	2	ENST00000584858.2	antisense	C8orf34-AS1-004	0.0684004586107157	-0.0144679369434755	-0.874931701525564	0.382033080021029	0.492960319067041	-7.16417036036472	0.0537404246467485	-0.00199299947280487	-1.36469483947624	0.193106466288215	0.42889792438972	-9.42329037615637
HAVANA	transcript	ENSG00000165084.15	protein_coding	C8orf34	2	ENST00000518698.5	protein_coding	C8orf34-001	0.248825300749127	0.0421569536483829	2.01300984230688	0.0446515485731521	0.0753363529272413	-5.52994208475819	0.683108306728366	0.00281224202750689	1.00949959084816	0.329247689303195	0.587521870492905	-9.83339882581095
HAVANA	transcript	ENSG00000165084.15	protein_coding	C8orf34	2	ENST00000349492.3	processed_transcript	C8orf34-008	0.348643814167479	0.0894965614077513	2.74215408703567	0.00632362903733366	0.0124297168327938	-3.81756012671135	1.23717821284184	0.0121745850090715	3.18260592077576	0.0063876424572457	0.0384829696686632	-6.25254127164147
HAVANA	transcript	ENSG00000165084.15	protein_coding	C8orf34	2	ENST00000523686.5	protein_coding	C8orf34-005	0.137590473633883	0.0444759657520528	4.20769955128847	3.06079108783207e-05	8.05756740433604e-05	1.14544348952838	0.203030952670383	0.00272950547570681	2.60911120540793	0.0201274403701898	0.0902816397552028	-7.37602102366364
HAVANA	transcript	ENSG00000165084.15	protein_coding	C8orf34	2	ENST00000348340.6	protein_coding	C8orf34-003	0.485898481582444	0.0181321665639849	0.592023622522388	0.554103601849892	0.662131587212307	-7.37129300905793	1.25705055382856	0.00581767202600645	2.58061591692782	0.0212894317826127	0.0941013770872797	-7.43002747632547
HAVANA	transcript	ENSG00000165084.15	protein_coding	C8orf34	2	ENST00000337103.8	protein_coding	C8orf34-002	0.133811853362376	0.00228904540395538	0.200174926385268	0.841425540577295	0.901219097510742	-7.52632985360442	0.362091287680527	0.00295230230282269	1.41254132045571	0.178845849193648	0.407286438793654	-9.36059893345112
HAVANA	transcript	ENSG00000165084.15	protein_coding	C8orf34	2	ENST00000521406.5	nonsense_mediated_decay	C8orf34-006	0.125746257364144	-0.00741334477595329	-0.476028737914218	0.634262788063872	0.73405041748672	-7.43315619398092	0.234637165338697	0.00338219740340236	1.41596466160081	0.17785955370214	0.405797753840287	-9.35605037345599
HAVANA	transcript	ENSG00000165084.15	protein_coding	C8orf34	2	ENST00000518515.1	processed_transcript	C8orf34-007	0.113980356035544	0.0515867463728524	2.77370417510538	0.00575033253092318	0.0113809678566627	-3.73192306582048	0.1483651489193	0.00175887349794036	1.01947908760651	0.324647244317811	0.582316056217239	-9.82329384220653
HAVANA	transcript	ENSG00000165084.15	protein_coding	C8orf34	2	ENST00000325233.3	protein_coding	C8orf34-004	1.08008636172143	0.317534655041348	8.01287270956696	8.02312066312365e-15	5.63779566024927e-14	22.6212479143336	0.440826735498353	0.00369723038062589	2.68871860822715	0.0171961006645209	0.0802596374818749	-7.22403139806809
HAVANA	transcript	ENSG00000236191.3	processed_pseudogene	RPS15AP25	1	ENST00000489168.1	processed_pseudogene	RPS15AP25-001	0.000963459126459938	0.0022723159966756	1.57673890637136	0.115490979163535	0.177210299518259	-6.3073033189613	0.133767037918203	-0.000830944236493714	-0.357093072676592	0.726154097019337	0.947070296491602	-10.291905679028
ENSEMBL	transcript	ENSG00000239184.1	rRNA	RNA5SP269	3	ENST00000459032.1	rRNA	RNA5SP269-201	0.267424467876526	-0.137728589303182	-2.448177763099	0.0147022922482941	0.027219159178836	-4.56968336386142	0.504732299546897	0.0050310980487568	0.60774535323486	0.552735191932445	0.813289811132471	-10.1648366664394
HAVANA	transcript	ENSG00000254337.1	lincRNA	RP11-865I6.2	2	ENST00000522354.1	lincRNA	RP11-865I6.2-001	0.330089737403178	0.0300131219448882	1.19014106800802	0.234558325336775	0.328042320925156	-6.83965571819058	0.469288872318803	0.00202745388055384	1.12042590151177	0.280706237084268	0.532011267092722	-9.71629989715135
HAVANA	transcript	ENSG00000253658.5	lincRNA	LINC01592	2	ENST00000518540.5	lincRNA	LINC01592-001	0.000202940884182164	-0.000451616295315631	-1.48496092933348	0.138187241195019	0.207749900781914	-6.44703885190691	0.018798940068334	0.000257813528264772	0.699116361631836	0.495516503855244	0.760182051640164	-10.1028541185544
HAVANA	transcript	ENSG00000253658.5	lincRNA	LINC01592	2	ENST00000519062.5	lincRNA	LINC01592-004	0.000140276018697271	-0.000574277743731771	-1.65890522958203	0.097764880288617	0.152868349736524	-6.1751669683807	0	0	0	1	1	-10.3597524836655
HAVANA	transcript	ENSG00000253658.5	lincRNA	LINC01592	2	ENST00000524286.1	lincRNA	LINC01592-003	7.22965928378204e-05	9.96937395846318e-06	0.0311368636042212	0.975172872932454	0.997536940401728	-7.54586504241125	0	0	0	1	1	-10.3597524836655
HAVANA	transcript	ENSG00000253658.5	lincRNA	LINC01592	2	ENST00000517925.1	lincRNA	LINC01592-002	0	0	0	1	1	-7.54634944069386	0	0	0	1	1	-10.3597524836655
ENSEMBL	transcript	ENSG00000238808.1	snRNA	RNU7-102P	3	ENST00000458948.1	snRNA	RNU7-102P-201	0	0	0	1	1	-7.54634944069386	0	0	0	1	1	-10.3597524836655
HAVANA	transcript	ENSG00000254332.1	processed_pseudogene	GS1-44D20.1	1	ENST00000520239.1	processed_pseudogene	GS1-44D20.1-001	0.00445456132675202	0.000951903055219914	0.551448470806592	0.581573763830612	0.687156398420245	-7.3944590987475	0	0	0	1	1	-10.3597524836655
HAVANA	transcript	ENSG00000253373.1	lincRNA	RP11-21C17.1	2	ENST00000520780.1	lincRNA	RP11-21C17.1-001	0.000970170815829923	-0.000965108681103183	-0.543777474312549	0.586838100538753	0.69190736815538	-7.39865423892183	0	0	0	1	1	-10.3597524836655
HAVANA	transcript	ENSG00000253479.5	lincRNA	LINC01603	2	ENST00000517343.5	lincRNA	LINC01603-001	0.00349131675184696	0.00178198004236333	1.2678122338966	0.205457795702632	0.292973369959375	-6.74455892307597	0.0111680333226783	8.50897776965969e-05	0.206242012313774	0.839463197087373	1	-10.3370546517129
HAVANA	transcript	ENSG00000253479.5	lincRNA	LINC01603	2	ENST00000519557.1	lincRNA	LINC01603-002	0.00124472551467496	-0.00217773373368511	-2.05777372643578	0.0401321141481679	0.0683842424579536	-5.4396501959054	0.0291195503933432	0.00069692710204979	1.00779094218004	0.330040021417527	0.588374535817696	-9.83512030350336
HAVANA	transcript	ENSG00000253216.1	processed_pseudogene	RP11-744J10.2	1	ENST00000522872.1	processed_pseudogene	RP11-744J10.2-001	0.00514312331332635	0.00244793534143514	0.389710513179018	0.696917327213802	0.787520829296385	-7.4704792633024	0.0565705185475103	0.00387912127182928	1.62778774654063	0.125048688955686	0.326762104409075	-9.05902669781679
HAVANA	transcript	ENSG00000137573.13	protein_coding	SULF1	2	ENST00000525061.5	protein_coding	SULF1-008	0.0196441933686872	-0.0192200592059012	-1.41361640630177	0.15809970524312	0.233576434609498	-6.54992662009173	0.0125050881045003	0.000857491755737164	1.61780621835111	0.127196307312782	0.327019959251905	-9.0736832329268
ENSEMBL	transcript	ENSG00000137573.13	protein_coding	SULF1	3	ENST00000260128.8	protein_coding	SULF1-201	0.124301563833724	0.0211346745045256	1.06532408077911	0.28724583180589	0.38932738600368	-6.97995271002848	0.183385946577496	0.00229089726481121	0.937823145963298	0.363659974767507	0.625495126344574	-9.90341567784166
HAVANA	transcript	ENSG00000137573.13	protein_coding	SULF1	2	ENST00000458141.6	protein_coding	SULF1-001	0.393681528644212	0.106899137744244	2.447700457774	0.0147215433723384	0.0272524882388319	-4.57083699827847	0.861198323395514	0.00356578607227939	1.259013545077	0.227872587474418	0.477236079772055	-9.5557585544045
HAVANA	transcript	ENSG00000137573.13	protein_coding	SULF1	2	ENST00000528286.1	processed_transcript	SULF1-009	0.0365978915109614	0.00657030203667817	0.534949854032583	0.592923444575274	0.697441291050765	-7.40340927844357	0.0191604798513819	-0.000754112826648501	-1.59115347813958	0.133086825017876	0.334471677556663	-9.11251089191477
HAVANA	transcript	ENSG00000137573.13	protein_coding	SULF1	2	ENST00000529134.5	protein_coding	SULF1-010	0.0267047285740888	0.0278753347591206	2.40201429472179	0.0166705326793818	0.0305820517227531	-4.68024246123979	0	0	0	1	1	-10.3597524836655
HAVANA	transcript	ENSG00000137573.13	protein_coding	SULF1	2	ENST00000402687.8	protein_coding	SULF1-004	0.216136894880625	0.069160682961396	2.63612891530304	0.00864764487167494	0.0166396581737708	-4.09837595996294	0.38221209047906	-0.00466526909242868	-1.65565704720159	0.119217086172482	0.319913733356193	-9.01777590456753
ENSEMBL	transcript	ENSG00000137573.13	protein_coding	SULF1	3	ENST00000616868.1	protein_coding	SULF1-202	0.0385860818559064	0.0214092857136098	1.88698993588426	0.0597433955192444	0.0981629637322515	-5.77363288529341	0.0574244500448715	0.00114792216305302	0.624019882953369	0.542286150791207	0.80340900574034	-10.1543964389451
HAVANA	transcript	ENSG00000137573.13	protein_coding	SULF1	2	ENST00000419716.7	protein_coding	SULF1-003	0.375682257439079	0.175270489271279	5.38025739552086	1.14699092813765e-07	3.90138183857708e-07	6.51061369049854	1.08679420891852	0.00164023429851649	0.598738331751222	0.558564789161657	0.818830970547295	-10.170502013826
HAVANA	transcript	ENSG00000137573.13	protein_coding	SULF1	2	ENST00000529041.5	retained_intron	SULF1-011	0.0235511656839435	-0.0113799873041827	-0.909354225246428	0.363603316674331	0.473498988919664	-7.13353208351259	0.033589289087456	-0.000767755179141851	-0.85582517730606	0.405983655225618	0.671358003747874	-9.9778833978387
HAVANA	transcript	ENSG00000137573.13	protein_coding	SULF1	2	ENST00000534179.5	protein_coding	SULF1-012	0.0285086683934226	0.0283348551749071	3.34187080463595	0.000894764986925	0.00198010324337667	-2.02822226271223	0.0846812480100275	6.19637265636006e-05	0.0438135616903457	0.965649313833085	1	-10.3587267058404
HAVANA	transcript	ENSG00000137573.13	protein_coding	SULF1	2	ENST00000525112.1	retained_intron	SULF1-013	0.0864342096039969	0.0210176067690058	1.55660360773231	0.120200246504218	0.18358301019924	-6.33867059638636	0.160269598693515	-0.000575618577731679	-0.475731219160959	0.641337547303614	0.878561372394313	-10.2397394568171
HAVANA	transcript	ENSG00000137573.13	protein_coding	SULF1	2	ENST00000528783.5	protein_coding	SULF1-014	0.108156980110767	0.0160070870843365	0.681299458995339	0.495998894516441	0.60755905692545	-7.31454252455917	0.0731977167957154	-0.000916028234792632	-0.481627056046013	0.637242528572896	0.875578547425645	-10.2367699052649
HAVANA	transcript	ENSG00000137573.13	protein_coding	SULF1	2	ENST00000525999.5	protein_coding	SULF1-015	0.489388107946515	0.208462244812045	3.88681446301405	0.000115322374193534	0.000284916319228141	-0.110790575903997	0.691911947416432	-0.00155394138151776	-0.256471534214817	0.801181695713462	1	-10.3246803448557
HAVANA	transcript	ENSG00000137573.13	protein_coding	SULF1	2	ENST00000531064.5	processed_transcript	SULF1-016	0.0209617639907337	-0.0142572891208585	-1.60941827158248	0.108158966562756	0.16722310081189	-6.25554515065673	0.0733398975075542	-0.002469454780571	-1.9882808211976	0.0659528770785473	0.211833486693159	-8.49110492560496
HAVANA	transcript	ENSG00000137573.13	protein_coding	SULF1	2	ENST00000526808.5	processed_transcript	SULF1-017	0.208180487182318	0.0606100925448354	2.60894345004105	0.00935544015932568	0.0178988454250559	-4.16864510510044	0.124101164429333	0.00156386365578769	0.897240056375104	0.384213287234322	0.647886456788021	-9.94103359534485
HAVANA	transcript	ENSG00000137573.13	protein_coding	SULF1	2	ENST00000534088.1	processed_transcript	SULF1-018	0.184141019635884	0.0643967493069137	2.79345403556693	0.00541581750393223	0.010760859341905	-3.67783227654369	0.0746051525818084	0.00207780196263473	1.06154812574053	0.305763461805277	0.561147006009233	-9.77975374250072
HAVANA	transcript	ENSG00000137573.13	protein_coding	SULF1	2	ENST00000521946.5	processed_transcript	SULF1-005	0.128844088428502	0.0425349295861126	2.16616718892536	0.0307724249960474	0.0536644734767986	-5.21293204918096	0.0713078128882632	0.000524197906070667	0.404041805058822	0.692064885520791	0.919342971982642	-10.2729984560264
HAVANA	transcript	ENSG00000137573.13	protein_coding	SULF1	2	ENST00000528146.1	processed_transcript	SULF1-019	0.0295551375831467	0.022179567519087	2.02859822135674	0.0430311311860366	0.0728457593213862	-5.49872086666639	0.107828940781528	0.000497126225834393	0.26672660867241	0.793426963235136	0.998758151422809	-10.3218265095134
HAVANA	transcript	ENSG00000137573.13	protein_coding	SULF1	2	ENST00000524731.1	processed_transcript	SULF1-020	0.534991294209087	0.167901275509367	4.46203289007002	1.0047927846178e-05	2.79151265114841e-05	2.20691799131784	0.461486776777418	0.00550359731951795	1.09649307928382	0.290699908666256	0.543848960109072	-9.74244308462877
HAVANA	transcript	ENSG00000137573.13	protein_coding	SULF1	2	ENST00000531512.5	nonsense_mediated_decay	SULF1-006	0.0492728629490198	0.0120792336215391	0.892415466231883	0.372601544433532	0.483023950118684	-7.14875593532188	0.0838501876598758	-0.000345864833616579	-0.185817803420391	0.855156199759314	1	-10.3413225350544
HAVANA	transcript	ENSG00000137573.13	protein_coding	SULF1	2	ENST00000530674.1	retained_intron	SULF1-007	0.206651706162077	0.0587947688729838	4.03737942701083	6.25732917774044e-05	0.000159186856223707	0.46704430790323	0.172557361372134	0.0023240839821399	2.26298102641672	0.0394233267785804	0.146463595298572	-8.01535332660574
HAVANA	transcript	ENSG00000137573.13	protein_coding	SULF1	2	ENST00000532015.1	retained_intron	SULF1-021	0.040887110336772	0.00525047286055839	0.402398068100958	0.687563855591855	0.779615274784425	-7.46545955266745	0.0608179627976748	0.0005829153579218	0.388088426913873	0.703575856858454	0.928880336643756	-10.2796795835789
HAVANA	transcript	ENSG00000137573.13	protein_coding	SULF1	2	ENST00000526654.1	retained_intron	SULF1-022	0.159928894501072	0.0185103204975503	0.800659333734666	0.423710914111124	0.53597344726524	-7.22626207760633	0.130274166822863	0.000435359872007384	0.189417282658872	0.852385719509059	1	-10.3406024939694
HAVANA	transcript	ENSG00000137571.10	protein_coding	SLCO5A1	2	ENST00000260126.8	protein_coding	SLCO5A1-001	0.144651988984763	0.0350547355307802	3.21278603297856	0.0013997108664127	0.00302090139506887	-2.44200893614489	0.294335633246792	0.00118974166091223	1.40365758805529	0.18142631808855	0.411189448532744	-9.37236365116675
HAVANA	transcript	ENSG00000137571.10	protein_coding	SLCO5A1	1	ENST00000524945.5	protein_coding	SLCO5A1-004	0.0208956636914549	0.00897396814404631	1.95164475160336	0.051540894374966	0.0858321623732987	-5.65054404520834	0.0391551148603667	0.000226836623415274	0.285979955848826	0.77892934513044	0.988095250322916	-10.3161695013946
HAVANA	transcript	ENSG00000137571.10	protein_coding	SLCO5A1	2	ENST00000526750.1	nonsense_mediated_decay	SLCO5A1-005	0.00935080504942327	0.00221259965333365	1.03113914124942	0.302976382227015	0.407018827245721	-7.01568120681917	0.00678673760075678	-0.000160776529191683	-0.988706059965488	0.338982822853966	0.598440813471501	-9.85417574962248
HAVANA	transcript	ENSG00000137571.10	protein_coding	SLCO5A1	2	ENST00000530307.1	protein_coding	SLCO5A1-006	0.0855004946397569	0.026656874869122	2.8548459562435	0.00448546544711077	0.00902523724238482	-3.50731907516048	0.12293721717052	-0.00158424713850976	-0.999774059398811	0.333775820075436	0.592560751059462	-9.84316349335056
HAVANA	transcript	ENSG00000137571.10	protein_coding	SLCO5A1	2	ENST00000532388.5	retained_intron	SLCO5A1-003	0.0213254835994587	0.00723296297833259	1.5884249721689	0.112825297471142	0.173585129775736	-6.28891543141039	0.0242751588177448	0.000593312488074282	1.12013294932029	0.280826988278524	0.532137439334183	-9.71662278090805
HAVANA	transcript	ENSG00000137571.10	protein_coding	SLCO5A1	2	ENST00000528658.1	processed_transcript	SLCO5A1-002	0.0205518309653592	-0.00718257969269116	-2.13506463361418	0.0332434191002395	0.0575897168362495	-5.2791557971234	0.0214543862031893	-6.51186726385457e-05	-0.22085194311947	0.828280349383979	1	-10.3337305501423
HAVANA	transcript	ENSG00000137571.10	protein_coding	SLCO5A1	1	ENST00000524703.1	processed_transcript	SLCO5A1-007	0.0015780355693137	-0.00080064713938219	-0.614540260199696	0.539139204348476	0.64840620212328	-7.3577289800419	0	0	0	1	1	-10.3597524836655
HAVANA	transcript	ENSG00000137571.10	protein_coding	SLCO5A1	1	ENST00000531422.1	processed_transcript	SLCO5A1-008	0.0101553709752225	0.00900512041135757	2.46985496813502	0.0138511155991822	0.0257530353711883	-4.51705874962482	0.00967368519059186	-0.000314868805922772	-0.958537586827417	0.353467256882383	0.614289767565481	-9.88364650054275
ENSEMBL	transcript	ENSG00000222889.1	misc_RNA	RN7SKP29	3	ENST00000410957.1	misc_RNA	RN7SKP29-201	0.000893874085146566	0.00141844115032391	0.55261635611716	0.580774231510912	0.686395969682462	-7.39381525348801	0.18560504811881	-3.32022102123686e-05	-0.0113081274672081	0.991131378060335	1	-10.3596841484846
HAVANA	transcript	ENSG00000254557.1	antisense	RP11-102F4.2	2	ENST00000533344.1	antisense	RP11-102F4.2-001	0.00229296431538438	0.00176141954125438	0.9507005011731	0.342217860589833	0.450542813378275	-7.09517382479065	0.043351330421683	-0.000651203773785797	-0.905529790795978	0.379952128612881	0.643296033698671	-9.93347014039215
HAVANA	transcript	ENSG00000271113.1	processed_pseudogene	RP11-159H10.4	1	ENST00000603094.1	processed_pseudogene	RP11-159H10.4-001	0.000599242063550964	0.000310453257007538	0.35873175739137	0.719947887838888	0.80652590057254	-7.48206044415815	0.128733892275343	4.33606419055231e-05	0.0326781918762838	0.974375774200759	1	-10.3591818400663
HAVANA	transcript	ENSG00000246528.3	antisense	RP11-159H10.3	2	ENST00000501104.2	antisense	RP11-159H10.3-004	0.0157818475430782	0.00382860288549981	0.909052771758086	0.363762253957743	0.473653113374062	-7.13380551089074	0.041177035861187	0.000979531461772425	0.944203603315677	0.360498941204962	0.621937664656316	-9.89736706549929
HAVANA	transcript	ENSG00000246528.3	antisense	RP11-159H10.3	2	ENST00000528800.2	antisense	RP11-159H10.3-003	0.0330988783415184	0.012455809746871	2.47092448012577	0.013810273456682	0.0256814739175812	-4.51445063312898	0.148166815789546	0.00194501200145257	1.45561168353724	0.166760133715137	0.388542606413642	-9.30276845626531
HAVANA	transcript	ENSG00000246528.3	antisense	RP11-159H10.3	2	ENST00000533300.1	antisense	RP11-159H10.3-002	0.176214876460603	0.0443151935597299	1.82518900142808	0.0685716964628139	0.11118061086841	-5.88746699703804	0.207371065467022	0.00236444978879235	1.2436681245708	0.233309049887841	0.48459104639028	-9.57428572735386
HAVANA	transcript	ENSG00000246528.3	antisense	RP11-159H10.3	2	ENST00000530194.1	antisense	RP11-159H10.3-001	0.133552015292135	0.0819691002671274	4.14229158380135	4.03991684842901e-05	0.000104904649879271	0.881823669329589	0.210800047814542	0.00186020722595659	1.16497794875126	0.262793787803962	0.511915170804561	-9.66637489726669
ENSEMBL	transcript	ENSG00000277740.1	misc_RNA	Metazoa_SRP	3	ENST00000614579.1	misc_RNA	Metazoa_SRP.171-201	0.724226229944014	0.213402124252606	4.75193967236928	2.64042443774722e-06	7.79617759961203e-06	3.48675653525255	0.534717584613013	0.0108369962813062	3.07923567433347	0.00786942368508284	0.0448606706477351	-6.45910565141399
HAVANA	transcript	ENSG00000255107.1	processed_pseudogene	RP11-159H10.1	1	ENST00000531211.1	processed_pseudogene	RP11-159H10.1-001	0.0206365317878367	5.44734809081503e-07	0.000153850174652228	0.999877306965968	1	-7.54634942886755	0.117863876559224	0.00228154201479503	2.73802536010233	0.0155924392607106	0.0746949840388048	-7.12912198523926
ENSEMBL	transcript	ENSG00000239580.3	misc_RNA	RN7SL675P	3	ENST00000478498.3	misc_RNA	RN7SL675P-201	0.0909827791542749	0.0457542814527442	2.67294196867756	0.00776577184519672	0.0150551451215052	-4.00209266764099	0.0651136384702632	-0.0001567681471953	-0.104385918182739	0.918290016942127	1	-10.3539316398925
ENSEMBL	transcript	ENSG00000223293.1	rRNA	RNA5SP270	3	ENST00000411361.1	rRNA	RNA5SP270-201	0.016246434297029	-0.00178981366486867	-0.116023088569627	0.907681040975072	0.949837334886988	-7.53962375998648	0.0902158560033885	0.00068735890288296	0.166522608423421	0.87004028648776	1	-10.3449478628709
HAVANA	transcript	ENSG00000280393.1	TEC	RP11-449M6.3	2	ENST00000623186.1	TEC	RP11-449M6.3-001	0.00206916268753607	-0.00198626101289436	-0.73028933089141	0.465556948871802	0.577931749614381	-7.28002563730952	0.0469132711701198	-0.00174072647538915	-1.19768012942053	0.250210466345022	0.499125084670913	-9.62870310980014
HAVANA	transcript	ENSG00000247570.2	processed_pseudogene	SDCBPP2	1	ENST00000424643.3	processed_pseudogene	SDCBPP2-001	0.0829822685451921	0.0156512969801824	1.62963029186274	0.103812351580355	0.161300123547516	-6.22300710512171	0.199886480853536	0.00144593768724469	1.3853443717924	0.186842144168946	0.419557580204154	-9.3964370846043
HAVANA	transcript	ENSG00000253721.1	processed_pseudogene	SUMO2P20	1	ENST00000520803.1	processed_pseudogene	SUMO2P20-001	0.00995367367217762	0.0134454544595712	2.00096047772813	0.0459391967883981	0.0772931225640399	-5.55391281811726	0.028886933225405	0.00022009091981261	0.166368344897247	0.870159497098701	1	-10.3449752535646
HAVANA	transcript	ENSG00000147596.3	protein_coding	PRDM14	2	ENST00000276594.2	protein_coding	PRDM14-001	0.368868274851912	0.182271380617164	10.5298100229727	1.52272072675164e-23	2.69162435095509e-22	42.4526818808542	0.00119757415393173	-6.38706215430255e-05	-0.918616917875662	0.373290604173198	0.636090039057726	-9.9214032732506
HAVANA	transcript	ENSG00000147596.3	protein_coding	PRDM14	2	ENST00000426346.1	protein_coding	PRDM14-002	0	0	0	1	1	-7.54634944069386	0	0	0	1	1	-10.3597524836655
ENSEMBL	transcript	ENSG00000212473.1	snRNA	RNU1-101P	3	ENST00000391171.1	snRNA	RNU1-101P-201	0.00589374060772214	-0.00620794170548053	-0.731701102191055	0.464695395907157	0.577051866306843	-7.27899550057682	0	0	0	1	1	-10.3597524836655
HAVANA	transcript	ENSG00000253173.3	processed_pseudogene	RP11-152C15.1	1	ENST00000521867.1	processed_pseudogene	RP11-152C15.1-001	0.0643099456611815	-0.00168285936597766	-0.137522211025035	0.890673653440604	0.937566788672629	-7.53690033495647	0.171909649390671	0.00243541694678036	1.4546993647597	0.167008929926948	0.388923928929497	-9.30400691255435
HAVANA	transcript	ENSG00000140396.12	protein_coding	NCOA2	2	ENST00000452400.6	protein_coding	NCOA2-001	1.96960107155496	0.709509426636836	14.3287719361002	3.10311616595622e-39	3.47333295389235e-37	78.2931423402616	3.19154830240603	0.0110503486450465	4.28602834698917	0.000695259110636681	0.00745010414440586	-4.01345377406737
HAVANA	transcript	ENSG00000140396.12	protein_coding	NCOA2	2	ENST00000518287.6	nonsense_mediated_decay	NCOA2-002	0.591987737479008	0.282364059834235	9.91836294827686	2.7995786033581e-21	3.87256969006731e-20	37.2936226726236	0.816119745459839	0.00554733750690382	2.03524729187332	0.060486376858449	0.19907552814476	-8.41211755301336
HAVANA	transcript	ENSG00000140396.12	protein_coding	NCOA2	2	ENST00000518363.2	protein_coding	NCOA2-005	0.801922836207198	0.611092899711942	11.4141936501163	5.78616778596042e-27	1.48469405455045e-25	50.2535274808635	1.78605419917462	0.00359258732586986	0.836301029760626	0.416524460073967	0.682214052693412	-9.99470961859823
HAVANA	transcript	ENSG00000140396.12	protein_coding	NCOA2	2	ENST00000521239.1	retained_intron	NCOA2-007	0.974900067461429	0.750693809297397	16.3482056757317	2.11938752616335e-48	9.25173881921058e-46	99.2666854895041	1.61959511997411	0.00754036787703089	1.48008085169519	0.160201355563803	0.378413625023958	-9.26933704135804
HAVANA	transcript	ENSG00000140396.12	protein_coding	NCOA2	2	ENST00000522054.1	retained_intron	NCOA2-006	0.852192030237554	0.316500650541249	7.08672019739006	4.7232146818613e-12	2.51080790646353e-11	16.3561129114436	1.1002685122479	0.0053533683755993	1.12675132017817	0.278108481648985	0.529094019778054	-9.70931089391635
HAVANA	transcript	ENSG00000140396.12	protein_coding	NCOA2	2	ENST00000524223.1	processed_transcript	NCOA2-008	0.28796404503833	0.39445686445593	7.10815655365646	4.10290892875437e-12	2.19519875840025e-11	16.4941338710843	1.61657036598425	0.0194082374072762	2.30356105683988	0.0364795291393459	0.138405091929941	-7.94246968208928
HAVANA	transcript	ENSG00000140396.12	protein_coding	NCOA2	2	ENST00000519724.1	protein_coding	NCOA2-004	1.0994054163994	0.276154473762145	6.00262012441478	3.74456600646144e-09	1.48457063287574e-08	9.83273146804185	1.24185425703423	0.00219213002914522	0.534191273993546	0.601285647262224	0.857730962434789	-10.2087342923634
HAVANA	transcript	ENSG00000140396.12	protein_coding	NCOA2	2	ENST00000520416.1	protein_coding	NCOA2-003	0.666789198208933	0.167742641529328	4.27960399967697	2.2464215675456e-05	6.00066032833629e-05	1.43968119040363	0.759813450418608	-0.000734116839747505	-0.224209762038939	0.825715517353321	1	-10.3329346382172
HAVANA	transcript	ENSG00000213003.3	processed_pseudogene	BTF3P12	1	ENST00000519620.1	processed_pseudogene	BTF3P12-001	0.00263855204612118	7.39032684446734e-05	0.0284060351329833	0.977349697090755	0.998936588726508	-7.54594628371967	0.963552823543798	-0.00344675272411252	-0.913110541975019	0.376083628113718	0.639108567394523	-9.92649918963474
ENSEMBL	transcript	ENSG00000207036.1	misc_RNA	RNY3P14	3	ENST00000384309.1	misc_RNA	RNY3P14-201	0.0137500718247738	0.0417188353192894	2.53397074363627	0.0115834163861158	0.021823670183916	-4.35876032490062	2.18669697586716	0.0216688865229098	1.44068960753333	0.17086834968942	0.394998962945459	-9.32295199046014
HAVANA	transcript	ENSG00000241204.1	processed_pseudogene	RP11-333A23.1	1	ENST00000465359.1	processed_pseudogene	RP11-333A23.1-001	0.000594939268591459	-0.000184751230823607	-0.19826147701295	0.842921444629787	0.902374640476323	-7.52671073920287	0	0	0	1	1	-10.3597524836655
HAVANA	transcript	ENSG00000253143.3	lincRNA	RP11-333A23.3	2	ENST00000521051.1	lincRNA	RP11-333A23.3-001	0.000385930408601018	0.0010273626744408	1.57338251225397	0.116265710672236	0.178245900111078	-6.31255971718516	0.025259678173271	0.00035026762806286	0.504425738958704	0.621523353743967	0.87045663260003	-10.2249539887956
HAVANA	transcript	ENSG00000253967.1	lincRNA	RP11-333A23.4	2	ENST00000520259.1	lincRNA	RP11-333A23.4-001	0.474977335551436	0.202159936701207	8.66591893395324	6.31719955924262e-17	5.51773253454202e-16	27.393516491822	0.615459978729149	0.00758925461875399	6.29983822085518	1.6471093918168e-05	0.000557276739079761	-0.134103187421168
ENSEMBL	transcript	ENSG00000275128.1	misc_RNA	RN7SL203P	3	ENST00000579600.2	misc_RNA	RN7SL203P-201	0.0420742879153581	0.00766107137591365	0.713409834381074	0.475926565248847	0.588135773932769	-7.29218844218506	0.0665911264439499	-0.000702022465865907	-0.320756566017589	0.752960680250424	0.968213412061799	-10.3049647595834
HAVANA	transcript	ENSG00000241105.1	processed_pseudogene	RP11-333A23.2	1	ENST00000473114.1	processed_pseudogene	RP11-333A23.2-001	0.000519938748496274	0.00072882386763749	1.01549778602808	0.310361996268257	0.415331252072293	-7.03164195060168	0	0	0	1	1	-10.3597524836655
HAVANA	transcript	ENSG00000067167.7	protein_coding	TRAM1	2	ENST00000521425.5	protein_coding	TRAM1-002	0.367385324243155	0.166960669058771	8.01503085561672	7.89933135614843e-15	5.55458495467886e-14	22.6365499421783	0.506407632608412	0.00572886129028637	2.67547189818717	0.0176534725183599	0.0818826671049462	-7.24943188769359
HAVANA	transcript	ENSG00000067167.7	protein_coding	TRAM1	2	ENST00000262213.6	protein_coding	TRAM1-001	2.6988636516085	0.376467681804728	6.59383484145356	1.09622997426506e-10	5.07724574268925e-10	13.2776981610625	3.41807176715362	0.00682603764033582	2.03082987546529	0.0609822964554785	0.200264272935807	-8.41959079470096
HAVANA	transcript	ENSG00000067167.7	protein_coding	TRAM1	2	ENST00000521049.5	processed_transcript	TRAM1-003	0.30417630409039	0.135545164110455	6.47566677948895	2.26811257777636e-10	1.01689756368566e-09	12.5672072340802	0.290847766243186	-0.000654059387649215	-0.329813914565966	0.746246289380925	0.962977189285804	-10.3018386135738
HAVANA	transcript	ENSG00000067167.7	protein_coding	TRAM1	2	ENST00000520700.1	processed_transcript	TRAM1-005	0.481731477968536	0.17136482115062	3.21852851847391	0.00137254843381383	0.00296583032748706	-2.42393312616956	0.963325601297099	-0.00548588876050061	-0.681599197945916	0.506209504840311	0.77020492456557	-10.115368730914
HAVANA	transcript	ENSG00000067167.7	protein_coding	TRAM1	2	ENST00000518678.1	protein_coding	TRAM1-004	0.225461796027825	0.0630119141177561	2.38673986153302	0.0173710533359418	0.0317591952571176	-4.716371234501	0.260901228263458	0.00720642717948	2.25875773638251	0.0397421835607463	0.147335629384724	-8.02290315478577
HAVANA	transcript	ENSG00000246366.6	antisense	LACTB2-AS1	1	ENST00000499227.6	antisense	LACTB2-AS1-001	0.266616915297339	0.103880503613996	7.82391276851709	3.09276519697064e-14	2.05262723752455e-13	21.2938406130812	0.120691354876305	0.00119875504371013	1.87016852690312	0.0817380443207652	0.247014829548052	-8.68496565787731
HAVANA	transcript	ENSG00000246366.6	antisense	LACTB2-AS1	2	ENST00000519358.5	antisense	LACTB2-AS1-002	0.0101248575053071	0.0114525897388342	3.07791189030264	0.00219952696909558	0.00462419279561416	-2.85763749869687	0.130686672327079	0.00090969178329779	0.845995634799591	0.411268313967336	0.676781197090738	-9.98639863170647
HAVANA	transcript	ENSG00000246366.6	antisense	LACTB2-AS1	2	ENST00000518553.1	antisense	LACTB2-AS1-005	0.0157425197487056	0.00835189071252464	2.27569938175548	0.0232881696043898	0.0415766741865593	-4.97223910700522	0.0811644663436833	-9.90654571666984e-05	-0.109476518844841	0.914321838868796	1	-10.3533503046345
HAVANA	transcript	ENSG00000246366.6	antisense	LACTB2-AS1	2	ENST00000518152.1	antisense	LACTB2-AS1-004	1.8288112958792	0.44530812463278	6.65823106766358	7.34358371304409e-11	3.46252915708068e-10	13.6694201365129	3.96894731664718	0.0352044806243993	9.57255119281258	1.16269736337666e-07	3.37866782051751e-05	5.08439994610881
HAVANA	transcript	ENSG00000246366.6	antisense	LACTB2-AS1	2	ENST00000519167.1	antisense	LACTB2-AS1-003	0.119249363987551	0.0495472092327384	3.6119115770265	0.000334793270073328	0.000782175763688162	-1.11234484246814	0.128080845235021	0.000585199458759497	0.348681877038632	0.732327905720934	0.951907554302788	-10.2950511298905
HAVANA	transcript	ENSG00000147592.8	protein_coding	LACTB2	2	ENST00000522447.5	protein_coding	LACTB2-002	1.11674672934926	0.239889281155399	4.2170697886555	2.94059652274936e-05	7.75695466154374e-05	1.18352426637982	0.894282398973559	-0.00955219181542696	-1.85599687351628	0.0838442310736363	0.251412560055456	-8.70774456054909
HAVANA	transcript	ENSG00000147592.8	protein_coding	LACTB2	2	ENST00000276590.4	protein_coding	LACTB2-001	0.922807052572635	0.127943363802214	3.16562899551033	0.00164230623097527	0.00351103391631192	-2.58927483154177	1.46589233047924	0.00391834933942947	0.808333863515874	0.431931620556882	0.698163282143938	-10.0181965758167
HAVANA	transcript	ENSG00000147592.8	protein_coding	LACTB2	2	ENST00000517601.1	processed_transcript	LACTB2-004	0.0562653908843764	0.0269600380838207	1.60047443368969	0.110127896611107	0.169914182129083	-6.26981501023884	0.0997444617921223	0.000292322576425056	0.138265360581161	0.891928207398714	1	-10.3495429438333
HAVANA	transcript	ENSG00000147592.8	protein_coding	LACTB2	2	ENST00000522558.1	retained_intron	LACTB2-003	0.184659253559214	0.175868776274657	9.32534124760177	3.61649878394166e-19	3.99717429876741e-18	32.4890905083505	0.234857972649447	0.00178447193741614	1.15964467492156	0.26489105566005	0.514054662844275	-9.67243678870532
ENSEMBL	transcript	ENSG00000243532.3	misc_RNA	RN7SL19P	3	ENST00000462522.3	misc_RNA	RN7SL19P-201	0.789358805377919	0.00486566575003755	0.102099887549412	0.918718511031017	0.957727128270514	-7.54114110153091	0.0940432813064745	-0.000137417277969167	-0.081921694894404	0.935826549158904	1	-10.3561668784445
HAVANA	transcript	ENSG00000221947.7	protein_coding	XKR9	2	ENST00000520092.5	nonsense_mediated_decay	XKR9-003	0.165533798785129	0.0652964601882605	4.82125542975105	1.8983029356108e-06	5.69059244098818e-06	3.80367004922186	0.121310924739029	0.000216636008598439	0.186474985762062	0.854650225045656	1	-10.3411920979468
HAVANA	transcript	ENSG00000221947.7	protein_coding	XKR9	2	ENST00000408926.7	protein_coding	XKR9-001	0.750305677953332	0.255807485061687	8.13032891249159	3.42655946282206e-15	2.49993124515446e-14	23.4586547477095	1.37416582441015	0.0152174979570384	6.38684496282724	1.41833243273954e-05	0.000505882747709583	0.0224165515255219
HAVANA	transcript	ENSG00000221947.7	protein_coding	XKR9	2	ENST00000520030.5	protein_coding	XKR9-005	0.251665190992795	0.136723434938457	5.73035154763183	1.73790301514557e-08	6.43173745717074e-08	8.34019501567503	0.0800849245452341	-0.00120778850520714	-1.56121116457324	0.139981177888761	0.345477901600799	-9.15558802298072
HAVANA	transcript	ENSG00000221947.7	protein_coding	XKR9	2	ENST00000520273.1	processed_transcript	XKR9-002	0.511511908889764	0.285668102330564	7.61314002406226	1.35383080533889e-13	8.43222092454297e-13	19.8424612930298	0.344667109697293	-0.000330314742021354	-0.142878267945485	0.888348342655707	1	-10.3488508298945
HAVANA	transcript	ENSG00000221947.7	protein_coding	XKR9	2	ENST00000519350.1	protein_coding	XKR9-004	0.579860311923052	0.0998968557779804	1.76751159529854	0.0777552869951823	0.124560388396722	-5.99033136871613	0.523302491434323	-0.0174293906519831	-3.8916203800739	0.00152621712094536	0.0132628639152517	-4.81470981333084
ENSEMBL	transcript	ENSG00000223220.1	misc_RNA	Y_RNA	3	ENST00000411288.1	misc_RNA	Y_RNA.626-201	0.00982819084503502	0.00813475162475359	0.555453381867632	0.578834161497786	0.684718416824553	-7.39224555888266	0.946989428349028	0.0256436804088604	1.48036410943945	0.160126709628823	0.378278241146641	-9.26894762113809
HAVANA	transcript	ENSG00000254031.5	antisense	RP11-326E22.1	2	ENST00000521685.5	antisense	RP11-326E22.1-001	0.309639075259601	0.189131923363116	6.10612964318261	2.05753934798804e-09	8.37659145800241e-09	10.4158829057392	0.183313347031976	0.0013777222369603	1.46048797740375	0.165435548552884	0.386418885691217	-9.29613916798683
HAVANA	transcript	ENSG00000254031.5	antisense	RP11-326E22.1	2	ENST00000521084.1	antisense	RP11-326E22.1-002	0.138270981347902	0.104000834409234	4.74982374552834	2.66698725038227e-06	7.87200447004736e-06	3.47714831955656	0.0741981154708387	0.00144778205115719	1.07899690888449	0.298171647005505	0.55240676777987	-9.76125234952138
HAVANA	transcript	ENSG00000104313.17	protein_coding	EYA1	2	ENST00000388742.8	protein_coding	EYA1-002	0.00601702586325351	0.00460643256107714	2.14953597518606	0.0320732968282747	0.0557356559332687	-5.24846027069878	0.196267294509956	-0.00584690448165355	-3.41341839295522	0.00400517122176636	0.0271552074159162	-5.78731499530163
HAVANA	transcript	ENSG00000104313.17	protein_coding	EYA1	2	ENST00000465115.5	nonsense_mediated_decay	EYA1-003	0.0146577801629476	0.00933467583160155	2.86387745701745	0.00436158757819688	0.00879219215054017	-3.48193177551946	0.207350490223378	0.0058318992203148	2.2536958536508	0.0401275375633569	0.148391815208409	-8.03194317401356
HAVANA	transcript	ENSG00000104313.17	protein_coding	EYA1	2	ENST00000340726.7	protein_coding	EYA1-001	0.659826268347973	0.185611595329326	5.28501347584312	1.88402418487453e-07	6.26651217982666e-07	6.0305906886626	0.124667133752578	0.00124755509882106	0.683326116873137	0.505149404904347	0.769330367572472	-10.1141482076759
ENSEMBL	transcript	ENSG00000104313.17	protein_coding	EYA1	3	ENST00000388740.4	protein_coding	EYA1-201	0.0362842935448162	0.0151717996019494	1.94226691716387	0.0526685426555423	0.0875253003812755	-5.66865068038357	0.165273903689388	0.00491017991707798	1.86934033752533	0.0818598131363538	0.247266110050077	-8.68629977803425
HAVANA	transcript	ENSG00000104313.17	protein_coding	EYA1	2	ENST00000303824.11	protein_coding	EYA1-010	0.00312404953515093	0.00172425852155154	0.934298716761071	0.350602880759141	0.459597648379596	-7.11059363228183	0.0647878111500236	9.43320022406018e-05	0.0784707469807438	0.938523799047865	1	-10.3564625400543
HAVANA	transcript	ENSG00000104313.17	protein_coding	EYA1	2	ENST00000388741.6	protein_coding	EYA1-012	0.0131232722331541	0.00410214032289207	1.14528725559851	0.252640594085915	0.349356683428007	-6.89185052671364	0.105154811533844	-0.000264184996404525	-0.134286138104848	0.895018260054673	1	-10.3501217817171
HAVANA	transcript	ENSG00000104313.17	protein_coding	EYA1	2	ENST00000388743.6	protein_coding	EYA1-011	0.0587915633284276	0.00597670275134896	0.507287341583645	0.612177915334228	0.714680533759005	-7.41780633684956	0.0125951630565323	-0.000287889441292167	-0.500721234393707	0.624064841024915	0.87045663260003	-10.2269098658475
HAVANA	transcript	ENSG00000104313.17	protein_coding	EYA1	2	ENST00000496494.5	retained_intron	EYA1-004	0.0814083233065856	0.0408131657109684	3.55737984480063	0.000410403946946151	0.000948685126403848	-1.30274940929014	0.13262645558315	0.00304063965300578	5.09279065850874	0.000145936699375421	0.00241736346672645	-2.40592360726749
HAVANA	transcript	ENSG00000104313.17	protein_coding	EYA1	2	ENST00000419131.5	protein_coding	EYA1-005	0.115759656963667	0.0258735831685653	1.45589702259878	0.146051574139822	0.217998124118614	-6.48955886577614	0.182614562983946	-0.000903167942166151	-0.583015603023203	0.568819612083551	0.828233331295955	-10.18019836538
HAVANA	transcript	ENSG00000104313.17	protein_coding	EYA1	2	ENST00000493349.1	nonsense_mediated_decay	EYA1-008	0.0734095886842864	0.0510363480286133	3.90789327231812	0.000105986647137779	0.000262985903096632	-0.0311366779122562	0.0979560997771918	-0.000370475199805295	-0.250281649948825	0.805872961018033	1	-10.3263492412213
HAVANA	transcript	ENSG00000104313.17	protein_coding	EYA1	2	ENST00000422295.1	retained_intron	EYA1-007	0.0639668422192336	-0.016920417266084	-1.33714969674979	0.181784575335738	0.263697576465476	-6.65462164586681	0.0656491219860492	-0.00174331441984848	-1.24251283255261	0.233722421883307	0.485142705840411	-9.57567314162094
HAVANA	transcript	ENSG00000253379.5	lincRNA	RP11-1102P16.1	2	ENST00000523987.4	lincRNA	RP11-1102P16.1-001	0.122503913214656	0.0640305222022202	7.11267204181097	3.98284476978833e-12	2.13345893566667e-11	16.5232508046807	0.133040333621506	0.000683915350225594	1.20156224145228	0.248748064397311	0.49778397121202	-9.62417411997967
HAVANA	transcript	ENSG00000253379.5	lincRNA	RP11-1102P16.1	2	ENST00000519927.5	lincRNA	RP11-1102P16.1-002	0.119567727182998	0.0501296849720209	3.7694149780133	0.000183256141494508	0.000442165597107356	-0.546998920463479	0.147399826557315	0.0010538983400369	0.893635034337772	0.386076424138465	0.649996512012764	-9.94430335208224
HAVANA	transcript	ENSG00000253379.5	lincRNA	RP11-1102P16.1	2	ENST00000518177.2	lincRNA	RP11-1102P16.1-003	0.0514258344644499	0.022917798097701	2.46318084691377	0.0141084095853002	0.0261976931639131	-4.53330939949005	0.06245233009992	0.000595224808268156	0.666418238885027	0.515584086368728	0.778935479281519	-10.1259732387721
HAVANA	transcript	ENSG00000253379.5	lincRNA	RP11-1102P16.1	2	ENST00000523327.1	lincRNA	RP11-1102P16.1-005	0.000538375748021979	-0.00107419610663565	-1.20259611614877	0.229704449641659	0.322284158009187	-6.82480856772899	0.00646256798732288	-0.00034467029265722	-1.19624951716699	0.250751052810437	0.499629509353662	-9.63036907410802
HAVANA	transcript	ENSG00000253379.5	lincRNA	RP11-1102P16.1	2	ENST00000521794.1	lincRNA	RP11-1102P16.1-004	0.0697529038812578	0.0574328448175106	6.52520319159759	1.67437221680658e-10	7.6099657463976e-10	12.8637307398348	0.00303536717611468	-0.000161886249392783	-1.11372362289155	0.283478596979614	0.535247407242379	-9.72366917276366
HAVANA	transcript	ENSG00000253124.1	processed_pseudogene	TRAPPC2P2	1	ENST00000517589.1	processed_pseudogene	TRAPPC2P2-001	0.174822472478308	0.0713877862269189	3.19107052987106	0.00150698416246562	0.00323861622767019	-2.51008352734626	0.199015300674024	0.000311193233506235	0.138193309247418	0.891984142661363	1	-10.3495535746469
HAVANA	transcript	ENSG00000254277.1	lincRNA	RP11-1144P22.1	2	ENST00000519840.1	lincRNA	RP11-1144P22.1-002	0.346751138703772	0.105896839177068	4.53923028655174	7.08806996125168e-06	1.99879617864802e-05	2.54048663145491	0.0186514475565712	-9.24892705310193e-06	-0.0190419724177966	0.985066582046604	1	-10.3595587151045
HAVANA	transcript	ENSG00000254277.1	lincRNA	RP11-1144P22.1	2	ENST00000521131.1	lincRNA	RP11-1144P22.1-001	0.000474791818635408	-0.00067167167726837	-0.563541361286233	0.573320110408643	0.67964042682582	-7.38772650472462	0.0129925477898495	9.89908403036155e-05	0.165695594581841	0.870679418157993	1	-10.3450944100014
HAVANA	transcript	ENSG00000253287.1	lincRNA	RP11-281N10.1	1	ENST00000517848.1	lincRNA	RP11-281N10.1-001	0.247065094437631	0.0766639267998435	4.56771481949745	6.22382265920486e-06	1.76497080341978e-05	2.6648979371392	0	0	0	1	1	-10.3597524836655
ENSEMBL	transcript	ENSG00000200191.1	snoRNA	U8	3	ENST00000363321.1	snoRNA	U8.3-201	0.00139498211694878	-0.00151152096968827	-0.30738257002378	0.758680769540515	0.837993168286044	-7.49914635030048	0	0	0	1	1	-10.3597524836655
HAVANA	transcript	ENSG00000235531.9	antisense	MSC-AS1	2	ENST00000521467.5	antisense	MSC-AS1-006	0.338493692045904	-0.0568261538937862	-1.72265767276596	0.0855716339845517	0.135745658491471	-6.06807114657074	0.459661920878808	0.00869382261019466	2.87474062864571	0.0118693466113011	0.0609645890869594	-6.86320233793032
HAVANA	transcript	ENSG00000235531.9	antisense	MSC-AS1	2	ENST00000522519.5	antisense	MSC-AS1-001	0.071330625924696	8.68954462554443e-05	0.0104503217777775	0.991666188814468	1	-7.54629487589371	0.201338662577905	-0.00167367684819165	-1.25192201742821	0.230372404894872	0.480735885478021	-9.56434319688063
HAVANA	transcript	ENSG00000235531.9	antisense	MSC-AS1	2	ENST00000524152.5	antisense	MSC-AS1-004	0.291018733926637	-0.00509304806703164	-0.151838044101261	0.87937620245427	0.929314847363983	-7.53483071580194	0.469305075566994	0.00951261254243161	1.79268338272725	0.0938575704806968	0.271430577835985	-8.80818869255135
HAVANA	transcript	ENSG00000235531.9	antisense	MSC-AS1	2	ENST00000457356.8	antisense	MSC-AS1-003	0.421912709414386	0.0566184196923954	1.85280597655138	0.0645019144088948	0.105216792854036	-5.83705994929282	0.983789104868978	0.00830236751130356	4.87829602301129	0.000219411920650896	0.00323847312862129	-2.82761016889307
HAVANA	transcript	ENSG00000235531.9	antisense	MSC-AS1	2	ENST00000519751.5	antisense	MSC-AS1-008	0.0577277419152672	0.00445073125075182	0.282155255989986	0.777941754648271	0.853287681266515	-7.5065758543103	0.0882855602891492	-0.000597919165655474	-0.354719651759007	0.727894215831466	0.948384829469792	-10.2928007068313
HAVANA	transcript	ENSG00000235531.9	antisense	MSC-AS1	2	ENST00000518916.5	antisense	MSC-AS1-011	0.299992621753342	-0.0449984831678423	-1.84464987588656	0.0656824884141493	0.106944529570554	-5.85202432356275	0.187616817736511	0.00193176846528506	1.60556548864186	0.129873240527896	0.329753573618034	-9.09157147575986
HAVANA	transcript	ENSG00000235531.9	antisense	MSC-AS1	2	ENST00000518700.4	antisense	MSC-AS1-005	0.458622497514804	-0.0212534549492364	-0.546484464902556	0.584977860243435	0.690310703278185	-7.39718053259052	0.411560597818028	-0.00422641951594888	-0.925728664375111	0.369704346265153	0.632105288505349	-9.91478131373484
HAVANA	transcript	ENSG00000235531.9	antisense	MSC-AS1	2	ENST00000519068.2	antisense	MSC-AS1-007	0.328779410217724	0.0324606124661172	1.06291842659479	0.288334394335932	0.390549499776329	-6.98250492905002	0.408152976037546	0.00123101660212768	0.244759121048512	0.810064982227298	1	-10.3278040859899
HAVANA	transcript	ENSG00000235531.9	antisense	MSC-AS1	1	ENST00000523133.1	antisense	MSC-AS1-009	0.580252311873355	-0.0374760218741617	-0.811690788827717	0.417357097239519	0.529473873158036	-7.21738689845237	0.713456545488641	0.00133315712812717	0.469140859151983	0.645929278411746	0.882157024317075	-10.2430168438197
HAVANA	transcript	ENSG00000235531.9	antisense	MSC-AS1	2	ENST00000512290.2	antisense	MSC-AS1-010	0.568047303605171	-0.0396298828554179	-1.205633893404	0.228531542310379	0.320890636161561	-6.82116404721791	0.150762413294176	0.00482637773080545	1.71903003068211	0.106827367359474	0.29673295233824	-8.92221356922147
HAVANA	transcript	ENSG00000178860.8	protein_coding	MSC	2	ENST00000325509.4	protein_coding	MSC-001	0.13567710615737	-0.0192403564749959	-1.31377961603727	0.189525621689743	0.273346260846028	-6.68546609560097	0.76752812940916	0.00239346173102001	1.17462232850399	0.259033437428427	0.507951189234493	-9.65535442657493
HAVANA	transcript	ENSG00000178860.8	protein_coding	MSC	2	ENST00000518440.1	processed_transcript	MSC-002	0.0682371153965575	-0.0185180015707905	-1.11500911149079	0.265384616368417	0.364274047908121	-6.92595659126705	0.0096377990430444	-0.000514015948962368	-1.2108318941875	0.245282901593188	0.495107835023709	-9.61331135168804
HAVANA	transcript	ENSG00000178860.8	protein_coding	MSC	2	ENST00000521739.1	processed_transcript	MSC-003	0.112182162823076	-0.0657369893485837	-2.89978901570771	0.00389919620166171	0.00791524458723375	-3.3802181145915	0.115426903964751	0.00496510172886631	1.75001437931424	0.101190690634483	0.285708789435361	-8.87462518112831
HAVANA	transcript	ENSG00000241942.2	processed_pseudogene	RPS20P20	1	ENST00000460498.2	processed_pseudogene	RPS20P20-001	0.555389048866447	-0.101020043287625	-2.07642370216365	0.038367390561401	0.0656093934841694	-5.40145577422478	0.723119562777293	0.00686787309771641	2.02514080044444	0.0616264588446196	0.201810061056236	-8.42920202973299
HAVANA	transcript	ENSG00000104321.10	protein_coding	TRPA1	2	ENST00000523582.5	protein_coding	TRPA1-002	0.008354031072331	0.00283184772010587	1.23207253922996	0.218503734780755	0.308885618440417	-6.7890588150113	0.0348886198581972	-0.000208909280977238	-0.692784930155569	0.499365948281528	0.763593767825271	-10.1074117301684
HAVANA	transcript	ENSG00000104321.10	protein_coding	TRPA1	2	ENST00000262209.4	protein_coding	TRPA1-001	0.0199244562427098	0.0113262377220229	3.08971245905158	0.00211558701418292	0.00445673560711291	-2.82195695330742	0.347014209133436	0.00500598043542938	5.12800281261715	0.000136562081800496	0.00230622268094274	-2.33716184775691
HAVANA	transcript	ENSG00000104321.10	protein_coding	TRPA1	2	ENST00000520596.2	processed_transcript	TRPA1-007	0.00458829619654147	-0.00480406847132991	-2.02235299261241	0.04367423886424	0.0738256615955044	-5.5112575799042	0.509904726465754	0.00129967837635711	0.338509759344882	0.739819871509329	0.95791249271359	-10.2987565693025
HAVANA	transcript	ENSG00000104321.10	protein_coding	TRPA1	2	ENST00000519720.5	processed_transcript	TRPA1-006	0.00700528594299305	0.00500136598614031	1.85267702727107	0.0645204418872377	0.105243519475913	-5.83729704508121	0.0959305182638756	0.00408799306041794	2.37668308784853	0.0316905566012613	0.125090012410854	-7.80964104354317
HAVANA	transcript	ENSG00000104321.10	protein_coding	TRPA1	2	ENST00000522271.1	retained_intron	TRPA1-005	0.0086682277425699	0.00535994336558073	0.788037495010709	0.431049925056788	0.543489551716359	-7.23626818500991	0.0760781237431653	-0.000509972083665862	-0.358016799784185	0.725477270617473	0.946535318479255	-10.2915557518549
HAVANA	transcript	ENSG00000104321.10	protein_coding	TRPA1	2	ENST00000520788.1	retained_intron	TRPA1-004	0.00268399414227602	0.00258759778449402	1.71085382461975	0.0877312100876981	0.138815000098327	-6.08820116612613	0.0851420508415189	0.00127302064757229	0.615103895959827	0.547997140602965	0.808856395907648	-10.1601485417006
HAVANA	transcript	ENSG00000253317.1	lincRNA	RP11-142A23.1	1	ENST00000523602.1	lincRNA	RP11-142A23.1-001	1.40382766445629	0.273179726641945	5.94959680558717	5.07234976647117e-09	1.98360058016019e-08	9.53734760398378	0.651241099505576	0.00519486007807278	2.97148633263186	0.00977552821335469	0.0527840904666017	-6.67286781989328
HAVANA	transcript	ENSG00000250979.1	unprocessed_pseudogene	RP11-656G20.1	2	ENST00000503430.1	unprocessed_pseudogene	RP11-656G20.1-001	0.236464228395459	0.130964455838588	6.27647633636291	7.54273602461547e-10	3.21315025958713e-09	11.3941997530298	0.326857517392362	0.00329498021917318	2.89410115932541	0.011417877980614	0.0592639939427113	-6.82524577100007
ENSEMBL	transcript	ENSG00000252509.1	rRNA	RNA5SP271	3	ENST00000516700.1	rRNA	RNA5SP271-201	0.00509189102483064	0.00311630262702329	0.279890766106812	0.779677596475631	0.854717514551806	-7.5072116629979	0	0	0	1	1	-10.3597524836655
HAVANA	transcript	ENSG00000212989.3	processed_pseudogene	RP11-351E7.2	2	ENST00000530034.1	processed_pseudogene	RP11-351E7.2-001	0.00237191143447528	0.00109409387909045	0.568902854210785	0.569678689773246	0.676263827332634	-7.38469488024081	0.0122453269209371	0.000839679560292828	1.61736057619104	0.12729292678159	0.327080238786982	-9.07433613964859
HAVANA	transcript	ENSG00000254347.1	lincRNA	RP11-351E7.1	2	ENST00000521224.1	lincRNA	RP11-351E7.1-001	0.00660299375497521	0.00792198423265295	1.63290727421463	0.103120933625269	0.160341232582008	-6.21769384892303	0.0190529252502201	-0.00101615601334507	-1.21996173807152	0.241906711966914	0.493554373740185	-9.60254581912145
HAVANA	transcript	ENSG00000182674.5	protein_coding	KCNB2	2	ENST00000523207.1	protein_coding	KCNB2-001	1.0350311799569	0.212604756727171	5.26095519832753	2.13314596889983e-07	7.05795734948196e-07	5.91054970240198	2.4697117423894	0.00932153979416386	4.79141083897716	0.00025923048902672	0.00364228015187976	-2.99973251768659
HAVANA	transcript	ENSG00000253226.1	processed_pseudogene	HAUS1P3	1	ENST00000523909.1	processed_pseudogene	HAUS1P3-001	0.00254106611047755	0.00197071618385145	1.21943045157845	0.223258429073549	0.314558959779302	-6.80449684340981	1.48770387259984	0.00948089130698138	2.38054208230774	0.0314551032106605	0.124418129482627	-7.80257954507228
HAVANA	transcript	ENSG00000278193.1	unprocessed_pseudogene	RP11-313C15.2	1	ENST00000611632.1	unprocessed_pseudogene	RP11-313C15.2-001	0.00138811221660019	0.00120423230163698	0.835816522699185	0.403659197843054	0.515528834126909	-7.19755484341896	0.869464291524749	0.00361011292785875	1.30016542814784	0.213786154384326	0.457958655154177	-9.50517815398405
HAVANA	transcript	ENSG00000253726.1	sense_intronic	RP11-313C15.1	2	ENST00000519427.1	sense_intronic	RP11-313C15.1-001	0.678506891561215	0.0800024369644844	2.32191956320288	0.0206399585308566	0.0372270472848209	-4.86718381362066	1.20825176917291	0.0129209609716359	6.01092418951961	2.72668449304331e-05	0.000776154830378847	-0.661036327253491
HAVANA	transcript	ENSG00000253784.1	lincRNA	RP11-1145L24.1	2	ENST00000523881.1	lincRNA	RP11-1145L24.1-001	0.118262800093116	0.0363708020186501	2.53020449494433	0.0117068721620535	0.0220395671369375	-4.36816831531889	0.778628867785826	0.00554265660327433	1.72178423797002	0.106315406418076	0.295789248721816	-8.91800610733191
HAVANA	transcript	ENSG00000260838.3	lincRNA	RP11-531A24.3	2	ENST00000564832.1	lincRNA	RP11-531A24.3-001	0.659719178718148	0.107577000994811	3.67416762575064	0.000264511352830851	0.000626100507620034	-0.891611864828332	1.33114477993661	0.00635003675135352	3.10840280533086	0.00741989614574856	0.0429335049361853	-6.40095723744062
HAVANA	transcript	ENSG00000147601.13	protein_coding	TERF1	2	ENST00000276603.9	protein_coding	TERF1-001	1.79244641300373	0.34651765888221	6.57675215701556	1.21851629017595e-10	5.61436653866828e-10	13.1743199656743	2.86120125530998	0.0131876848746992	5.54588438064516	6.28759538314134e-05	0.001352761604354	-1.53193963602023
HAVANA	transcript	ENSG00000147601.13	protein_coding	TERF1	2	ENST00000276602.10	protein_coding	TERF1-002	1.52170083816067	0.400765008165883	9.94286560473687	2.28044533675685e-21	3.1863299029934e-20	37.4964511194741	2.52708462512165	0.0115762935811049	3.71156308167314	0.00219264360615223	0.0173215846821094	-5.18149669852586
HAVANA	transcript	ENSG00000147601.13	protein_coding	TERF1	1	ENST00000518874.5	protein_coding	TERF1-005	0.375917472134745	-0.315602864313489	-5.26242335118648	2.11706955361071e-07	7.00724374416049e-07	5.91786115649954	0.215340234506722	0.00283832766098982	1.06220698705865	0.305474243444044	0.560826466477201	-9.77905981939813
HAVANA	transcript	ENSG00000147601.13	protein_coding	TERF1	2	ENST00000518695.2	retained_intron	TERF1-004	1.03832906994562	0.226017971188531	5.93347405058742	5.56030086083941e-09	2.16579628113415e-08	9.44798076817606	0.426327961077134	0.00377856421748323	3.81376271534435	0.00178471430061747	0.014885602402543	-4.97331423931436
HAVANA	transcript	ENSG00000147601.13	protein_coding	TERF1	2	ENST00000517390.1	protein_coding	TERF1-006	0.248449361438592	-0.0810260246280549	-2.58393068330198	0.0100519969062573	0.0191345914847751	-4.23267216287831	0.283463098810701	0.0043335653637411	1.61878374960189	0.12698459008331	0.326931422078544	-9.07225062214041
HAVANA	transcript	ENSG00000147601.13	protein_coding	TERF1	2	ENST00000522018.1	processed_transcript	TERF1-007	0.0383770342005657	0.0565979139425299	3.51125296247551	0.00048656363146695	0.00111482576121893	-1.46165795958766	0.0454987557110302	0.00117224144116195	1.12605710050315	0.278392700647531	0.529363018283366	-9.71007955681461
HAVANA	transcript	ENSG00000147601.13	protein_coding	TERF1	2	ENST00000518961.1	retained_intron	TERF1-003	1.08809119579538	0.312261553946906	7.54367077246506	2.18772593808985e-13	1.33364109926295e-12	19.3709545796016	1.56286075399322	0.0144178522525794	6.50239729190325	1.1647342902233e-05	0.000445392397319223	0.228728207100099
HAVANA	transcript	ENSG00000147601.13	protein_coding	TERF1	2	ENST00000520783.1	processed_transcript	TERF1-008	0.269836759717946	-0.0811326915361606	-3.04460636071107	0.00245322544389782	0.00512154547312688	-2.95763194293743	0.243510937073874	-0.0015038429603722	-0.50640258571522	0.620169169354709	0.87045663260003	-10.2239045714693
ENSEMBL	transcript	ENSG00000222488.1	snRNA	RNU6-285P	3	ENST00000410556.1	snRNA	RNU6-285P-201	0.000880024610238941	-0.00175131619396931	-0.561735365671999	0.574549195065283	0.680797526738492	-7.38874123921506	0.154321704378797	0.00117578441431464	0.166534226047573	0.870031308839526	1	-10.344945799047
HAVANA	transcript	ENSG00000272254.1	antisense	RP11-531A24.7	2	ENST00000607665.1	antisense	RP11-531A24.7-001	0.0166086824582656	0.00715201214516656	1.10628046433075	0.26913957374593	0.36859628531243	-6.9356199346824	1.06316577948362	0.00646764019410256	1.21694041894289	0.243019964166271	0.493714533863312	-9.6061157319996
HAVANA	transcript	ENSG00000253636.1	antisense	RP11-531A24.5	2	ENST00000517664.1	antisense	RP11-531A24.5-001	0.907685792991752	0.455225103927477	13.0766460892686	8.48386930191678e-34	4.78345096994813e-32	65.8618401618109	1.08149661858029	0.0138074640336044	6.81738639982942	6.87155792256183e-06	0.000320325592754973	0.782066696336635
HAVANA	transcript	ENSG00000164764.10	protein_coding	SBSPON	2	ENST00000297354.6	protein_coding	SBSPON-001	0.207130108067265	0.129788449393425	6.90062020040636	1.58121293231594e-11	7.98073756419012e-11	15.1722493902665	0.603405627577319	0.00861488852805609	6.08654137177055	2.38701437283307e-05	0.000710455044500884	-0.522059687732218
HAVANA	transcript	ENSG00000164764.10	protein_coding	SBSPON	2	ENST00000519697.1	processed_transcript	SBSPON-002	0.223202408367154	0.0907166883468965	5.71604511826672	1.88083201918671e-08	6.93678194932596e-08	8.26344213165733	0.502693256637144	0.00357152499753175	2.03589984967159	0.0604134314607398	0.198915433017965	-8.4110128105785
HAVANA	transcript	ENSG00000237061.1	sense_intronic	RP11-956J14.1	2	ENST00000442274.1	sense_intronic	RP11-956J14.1-001	0.0290312230340951	0.0180175867309788	1.83887945663021	0.0665284876796862	0.108192854292308	-5.86257224357841	0	0	0	1	1	-10.3597524836655
HAVANA	transcript	ENSG00000253564.1	processed_pseudogene	RP11-956J14.2	1	ENST00000518337.1	processed_pseudogene	RP11-956J14.2-001	0.0065668516587376	-0.00462182319340199	-1.64602643604669	0.100389601456834	0.156545363501235	-6.19631686212782	0.203330981207586	0.00280768451381917	1.47937787344767	0.160386734615346	0.378628419011541	-9.27030325194165
HAVANA	transcript	ENSG00000274443.4	protein_coding	C8orf89	2	ENST00000624510.3	protein_coding	C8orf89-001	0.0247413951378704	-0.0207145333008014	-2.83395330060978	0.00478437635228379	0.00958504999275817	-3.56575032101134	0.0256144786079826	-0.00105383327315086	-1.65092370289729	0.12019062721609	0.321605252871758	-9.02481582465612
HAVANA	transcript	ENSG00000274443.4	protein_coding	C8orf89	2	ENST00000613105.4	protein_coding	C8orf89-002	0.0176867897423465	-0.00592159479870168	-0.92765988256718	0.35403366265282	0.463254806854298	-7.11675897781174	0.111671243466163	0.00246439848897567	1.35719896364544	0.195422241199486	0.432266857068776	-9.43296119739614
HAVANA	transcript	ENSG00000274443.4	protein_coding	C8orf89	2	ENST00000625134.1	protein_coding	C8orf89-003	0.0171593818735362	4.56040542740658e-05	0.0069574124590383	0.99445162055605	1	-7.54632525554467	0.0726766769747946	0.000924750778143706	0.508785246241614	0.618538885008854	0.87045663260003	-10.2226344608584
HAVANA	transcript	ENSG00000254213.2	processed_pseudogene	RP11-434I12.5	1	ENST00000521579.2	processed_pseudogene	RP11-434I12.5-001	0.157404293351082	0.0587065139477168	3.58183095137305	0.000374712023852115	0.000870221440461805	-1.21771536359406	0.340971769037142	0.00142680375076626	0.752873931395141	0.463547179602735	0.730113382725846	-10.0626030872522
HAVANA	transcript	ENSG00000147604.13	protein_coding	RPL7	2	ENST00000487500.2	processed_transcript	RPL7-008	0.930797837582219	0.245067157802745	5.18750176055078	3.10755911006942e-07	1.01128621252061e-06	5.54708160992526	1.55091399950552	0.00580427002846676	1.47474387804869	0.161613232053357	0.380536038429972	-9.27666397443446
HAVANA	transcript	ENSG00000147604.13	protein_coding	RPL7	2	ENST00000396467.5	protein_coding	RPL7-002	0.512018285666725	0.190417197638189	8.00848023155689	8.28101415817781e-15	5.81194704778353e-14	22.5901134851393	0.679761004636237	0.00415074449508851	1.68280520663636	0.113764316053314	0.309820115025176	-8.9771340298031
HAVANA	transcript	ENSG00000147604.13	protein_coding	RPL7	2	ENST00000352983.6	protein_coding	RPL7-001	6.35820023957592	0.173769012918561	3.27845344144015	0.0011167848651343	0.00244213005908041	-2.23345960325898	6.45285462889037	-0.0118543377132298	-3.58638952293401	0.00282298574377029	0.0209016499014265	-5.43625021993823
HAVANA	transcript	ENSG00000147604.13	protein_coding	RPL7	2	ENST00000396466.5	protein_coding	RPL7-004	1.73143893531513	0.565093717123549	1.8409717307122	0.0662207056776304	0.107745839775222	-5.85875148102224	4.53192340142531	-0.0559471911649418	-4.38905342039765	0.000567387237804215	0.00641033037440527	-3.80530657977481
HAVANA	transcript	ENSG00000147604.13	protein_coding	RPL7	1	ENST00000396465.5	protein_coding	RPL7-003	0.149148190810677	0.0488075122048181	3.92377813462626	9.94288999932232e-05	0.00024743607804891	0.0291576522721968	0.119095885031557	0.000415282211576615	0.337569866757078	0.740513514995998	0.958444204851909	-10.2990934992182
HAVANA	transcript	ENSG00000147604.13	protein_coding	RPL7	2	ENST00000466821.1	retained_intron	RPL7-007	0.27126054256079	0.00478202045652385	0.232435303481424	0.816295477734624	0.882283247252947	-7.51935751691066	0.738117696533142	0.0018314352098026	0.636159799212564	0.534563196664886	0.796407912254723	-10.1464383763912
HAVANA	transcript	ENSG00000147604.13	protein_coding	RPL7	2	ENST00000435330.5	protein_coding	RPL7-006	0.924001200440555	0.85449618229864	7.86033633581227	2.38893212036054e-14	1.60299589362727e-13	21.5477944065369	4.72840821576338	0.0461245996219801	2.91315971022486	0.0109898927075087	0.0575988227270939	-6.78781450989808
HAVANA	transcript	ENSG00000147604.13	protein_coding	RPL7	2	ENST00000431653.1	protein_coding	RPL7-005	0.661735086640994	0.242884845323899	6.42975500280716	2.99994032057067e-10	1.32899345246552e-09	12.2940847283375	0.595130836487652	0.000642075011247413	0.118304899327806	0.907445681608416	1	-10.3522766213696
HAVANA	transcript	ENSG00000121039.9	protein_coding	RDH10	2	ENST00000240285.9	protein_coding	RDH10-001	0.497543580950924	0.215524565495498	7.23054930115272	1.82484053536872e-12	1.01176411257906e-11	17.2886649675225	0.693634994903948	0.00130378674963078	0.773775858509355	0.451467103034811	0.717849613381188	-10.046207912586
HAVANA	transcript	ENSG00000121039.9	protein_coding	RDH10	2	ENST00000518870.1	retained_intron	RDH10-003	0.036717069364373	0.0362139407383069	3.7876563133336	0.000170665001006311	0.00041334909214704	-0.480049562321513	0.0239849071518514	-0.000300176567952949	-0.612088430330446	0.549936065308389	0.81066416470325	-10.1620761742881
HAVANA	transcript	ENSG00000121039.9	protein_coding	RDH10	2	ENST00000521928.5	protein_coding	RDH10-004	0.102943952718612	-0.00513812254833052	-0.203868970455498	0.838539224388126	0.89898470861952	-7.5255841809754	0.12185922315002	-0.0008246270914808	-0.2089498634633	0.837387745087374	1	-10.3364556162551
HAVANA	transcript	ENSG00000121039.9	protein_coding	RDH10	2	ENST00000519380.1	protein_coding	RDH10-002	0.190689682291766	0.13455697587114	4.84245197291592	1.71472609143116e-06	5.16360375804508e-06	3.90141572241721	0.292681996533527	0.00209436810631246	0.623538795902307	0.542593463812527	0.803688517236374	-10.154708813095
HAVANA	transcript	ENSG00000121039.9	protein_coding	RDH10	2	ENST00000521013.1	retained_intron	RDH10-005	0.108746426657637	0.0590362246214942	4.29138102946078	2.134544378285e-05	5.71658275615957e-05	1.48831508807722	0.289656508691527	0.000982068332772178	1.25913771152059	0.227829008889804	0.477185512520741	-9.55560789762138
HAVANA	transcript	ENSG00000250295.6	antisense	RDH10-AS1	2	ENST00000520894.1	antisense	RDH10-AS1-002	0.00206433458710705	0.00145262623872501	0.80411656218142	0.421713563000665	0.533933297479543	-7.22349365243292	0.107997987740141	-0.000319032275545623	-0.204430264874293	0.840852514806862	1	-10.3374511120729
HAVANA	transcript	ENSG00000250295.6	antisense	RDH10-AS1	2	ENST00000514599.5	antisense	RDH10-AS1-001	0.00152225241471756	0.000539822740785461	1.11459997114588	0.265559811006898	0.36448650909415	-6.92641123191859	0.134716718501933	0.00166184947078008	2.25462087946471	0.0400568562935902	0.148183437912662	-8.03029189901012
HAVANA	transcript	ENSG00000250295.6	antisense	RDH10-AS1	2	ENST00000517475.1	antisense	RDH10-AS1-003	0.00440390013323398	0.00541783326632166	2.09066301738339	0.0370649577406848	0.063589779549731	-5.37206622548099	0.0186342676782688	-7.22094649840267e-05	-0.115731446782124	0.909449299164546	1	-10.3525981763898
HAVANA	transcript	ENSG00000253339.1	lincRNA	RP11-434I12.3	2	ENST00000519134.1	lincRNA	RP11-434I12.3-001	0.000365397557868309	-0.000184818366660555	-0.314410116975364	0.753341325580616	0.833676782052731	-7.49696352951025	0.0158654928828121	0.000120879945773806	0.165972382559214	0.870465500838514	1	-10.3450454440037
HAVANA	transcript	ENSG00000253339.1	lincRNA	RP11-434I12.3	2	ENST00000518355.1	lincRNA	RP11-434I12.3-002	0.000172251685047324	-0.000272537913483101	-0.662991609383035	0.507642854823804	0.618635601299543	-7.32682790896476	0.00316748454807637	-0.00016893250923074	-1.12158034920693	0.280230767824441	0.531489592556917	-9.71502680585752
HAVANA	transcript	ENSG00000253235.1	lincRNA	RP11-434I12.4	2	ENST00000522560.1	lincRNA	RP11-434I12.4-001	0.00255137620880949	0.00126632048685893	0.605139776233118	0.545361934542979	0.654175898693562	-7.36345330280868	0	0	0	1	1	-10.3597524836655
