## Supplementary material for "Comparison of gene expression in living and postmortem human brain": Table S5 (part 27 of 63)

source	type	gene_id	gene_type	gene_name	level	transcript_id	transcript_type	transcript_name	LIV_vs_PM_AveExpr	LIV_vs_PM_logFC	LIV_vs_PM_t	LIV_vs_PM_P.Value	LIV_vs_PM_adj.P.Val	LIV_vs_PM_B	degradation_AveExpr	degradation_logFC	degradation_t	degradation_P.Value	degradation_adj.P.Val	degradation_B
HAVANA	transcript	ENSG00000253302.1	antisense	STAU2-AS1	2	ENST00000522703.1	antisense	STAU2-AS1-002	0.00172083041554829	9.94623905374628e-05	0.0646899623133789	0.948446828944055	0.979044277980568	-7.54425857924194	0.366060335000789	0.00583376793741481	2.18263182435888	0.0459197954997875	0.163374436969323	-8.15780236510495
HAVANA	transcript	ENSG00000253302.1	antisense	STAU2-AS1	2	ENST00000517604.1	antisense	STAU2-AS1-001	0.047479789460603	0.0221679378970328	5.1667059680515	3.4540760559137e-07	1.11886251054792e-06	5.44501066275635	0.387149842427624	0.00555517081327036	5.56053964043837	6.12144894807112e-05	0.00132856611254137	-1.50407786456088
HAVANA	transcript	ENSG00000040341.17	protein_coding	STAU2	2	ENST00000522695.5	protein_coding	STAU2-014	0.501463421210307	0.198227676993549	3.50449018650211	0.000498782106417171	0.00114103762033302	-1.48479010158289	1.46368457138495	0.0147398380158564	2.24323576833309	0.0409349618576759	0.150496566364061	-8.05059280064302
HAVANA	transcript	ENSG00000040341.17	protein_coding	STAU2	2	ENST00000524300.5	protein_coding	STAU2-001	1.33446623028841	0.00335596887128418	0.073877474997567	0.941137560774358	0.973852475852662	-7.54362250441476	1.86686654061199	-0.0177157907183358	-2.91226049893738	0.0110097275447469	0.0576681561324424	-6.78958203477718
HAVANA	transcript	ENSG00000040341.17	protein_coding	STAU2	2	ENST00000522818.1	processed_transcript	STAU2-027	0.124300521876702	0.0997368666523248	5.42316267287074	9.15010022008546e-08	3.14372957941959e-07	6.72934597928586	0.0550383091325861	-0.000320379559036961	-0.314783858396397	0.75739974245101	0.971644488176847	-10.3069792814681
HAVANA	transcript	ENSG00000040341.17	protein_coding	STAU2	2	ENST00000523558.5	protein_coding	STAU2-010	0.395391941379025	0.16387987358593	3.39517869744893	0.000740652879330261	0.00165750381997628	-1.85279509993658	1.75420175226322	0.00420194015301218	1.3841060998433	0.187213060612857	0.420140739394375	-9.39805610657938
HAVANA	transcript	ENSG00000040341.17	protein_coding	STAU2	2	ENST00000521210.5	protein_coding	STAU2-011	0.289109438258192	0.102466640020465	4.25494929802204	2.49902499672385e-05	6.64352666467872e-05	1.33827031813604	0.522526846061573	-0.00365766152292084	-1.37595876567216	0.189668549768164	0.423927163883109	-9.40868089324565
HAVANA	transcript	ENSG00000040341.17	protein_coding	STAU2	2	ENST00000523533.5	protein_coding	STAU2-029	1.59331253825303	0.453336244502985	9.72741775132654	1.36864729097195e-20	1.75894233918186e-19	35.7245608928272	2.51226690935647	0.00283837966066186	0.828100986509809	0.421004363659785	0.686933144964788	-10.0016714145466
HAVANA	transcript	ENSG00000040341.17	protein_coding	STAU2	2	ENST00000355780.9	protein_coding	STAU2-009	2.47653486183741	0.205320610162639	3.4206210989505	0.000676167114279786	0.00152029250520663	-1.76813422462964	3.97474541419187	0.0166311565111806	3.72862285296241	0.00211851150565472	0.016892882612048	-5.14675201284651
HAVANA	transcript	ENSG00000040341.17	protein_coding	STAU2	2	ENST00000519961.5	protein_coding	STAU2-012	0.0221982277620109	-0.000884924964633108	-0.0483126491456856	0.961486454168407	0.988147182056595	-7.54518323818022	0.163702084842838	0.00295941625810719	0.735953013599812	0.473470947110149	0.739794353436765	-10.0755712794311
HAVANA	transcript	ENSG00000040341.17	protein_coding	STAU2	2	ENST00000521727.5	protein_coding	STAU2-004	0.0106969814449374	-0.00991416524766192	-2.40414640571486	0.0165747547789492	0.0304199835494733	-4.67518144653092	0.0621573015161411	-0.000183363593787077	-0.13985920913375	0.890691015330191	1	-10.3493063661568
HAVANA	transcript	ENSG00000040341.17	protein_coding	STAU2	1	ENST00000521451.5	protein_coding	STAU2-006	0.650158716429595	-0.08724755187366	-2.09237630291407	0.0369108228214552	0.0633458109538625	-5.36851675044343	0.963515882891863	-0.00159502643636269	-0.349974973633398	0.731377513898485	0.951188311111343	-10.2945723582893
HAVANA	transcript	ENSG00000040341.17	protein_coding	STAU2	2	ENST00000522509.5	protein_coding	STAU2-002	0.235783266913499	0.145267842661206	5.74162806598475	1.63275403399846e-08	6.0562876362958e-08	8.40081107919946	0.801793191504905	-0.000276305573392538	-0.0657819616165374	0.94844776213176	1	-10.357440345082
HAVANA	transcript	ENSG00000040341.17	protein_coding	STAU2	2	ENST00000517542.5	protein_coding	STAU2-007	1.22667294691803	0.122932892949975	1.9512306982321	0.0515902515359839	0.0859056186422446	-5.65134530796764	2.21913324100114	-0.0216815738765259	-3.37553462029277	0.00432423290962543	0.0287644692810296	-5.86397658229292
HAVANA	transcript	ENSG00000040341.17	protein_coding	STAU2	2	ENST00000518981.5	nonsense_mediated_decay	STAU2-003	0.780484697664473	0.316360131936433	8.82422416476938	1.87392822315822e-17	1.72911227535701e-16	28.5921294401518	1.088453792214	0.00879594885750737	2.07986077081655	0.0556810402653803	0.187652212936638	-8.33614136445796
HAVANA	transcript	ENSG00000040341.17	protein_coding	STAU2	2	ENST00000518767.5	protein_coding	STAU2-005	0.696652912235748	0.42352467741992	5.5954384295977	3.63830136174206e-08	1.30278848734376e-07	7.62309772473374	3.43729631828806	0.0239971110248346	4.83122221317801	0.000240133025792372	0.00345222858025482	-2.92077540755953
HAVANA	transcript	ENSG00000040341.17	protein_coding	STAU2	2	ENST00000518502.5	protein_coding	STAU2-015	0.581392756639153	-0.0279163043534934	-0.795217529389411	0.426866038572673	0.539242261368986	-7.23059557799046	0.158979873634524	0.00069529565885948	0.199965581247835	0.844278537867406	1	-10.3384132605336
HAVANA	transcript	ENSG00000040341.17	protein_coding	STAU2	2	ENST00000521293.5	processed_transcript	STAU2-026	0.357498749750651	0.0834320924966099	2.36449242540925	0.0184376703640638	0.0335503329317014	-4.76859030839057	0.517559718036852	0.0018464837414268	0.483710663277095	0.63579825167839	0.874457197365446	-10.2357119837649
HAVANA	transcript	ENSG00000040341.17	protein_coding	STAU2	2	ENST00000521447.5	protein_coding	STAU2-025	1.10426381129852	0.26002243455939	4.56727913752584	6.2362452975508e-06	1.76831495844261e-05	2.66298962859367	1.33752640958348	-0.0254905540808779	-4.06152361402619	0.00108616029605413	0.0103054074689085	-4.46890681052511
HAVANA	transcript	ENSG00000040341.17	protein_coding	STAU2	2	ENST00000524104.5	protein_coding	STAU2-008	0.656885490640247	0.193899607172188	7.58940254034706	1.59568599134882e-13	9.86850627360699e-13	19.6809634306309	0.691571337130632	0.007496064035123	5.77203175717686	4.17277611537241e-05	0.00102474283604391	-1.10498116017139
HAVANA	transcript	ENSG00000040341.17	protein_coding	STAU2	2	ENST00000522962.5	processed_transcript	STAU2-021	0.385749939067334	0.0878030260269688	2.14321959371891	0.0325795990972571	0.0565339677702819	-5.26188313910396	0.271754246363872	-0.00327276827835041	-1.16530600325061	0.262665197846634	0.511768497386563	-9.66600127157356
HAVANA	transcript	ENSG00000040341.17	protein_coding	STAU2	1	ENST00000521419.5	protein_coding	STAU2-013	1.09154566733981	0.0625848008607397	1.57097377030753	0.116824222751309	0.178993188275655	-6.31632517633066	0.631220926762677	0.00118611368176695	0.402489817876837	0.693181311790952	0.920321923582626	-10.2736599741625
HAVANA	transcript	ENSG00000040341.17	protein_coding	STAU2	2	ENST00000524191.5	processed_transcript	STAU2-019	0.761353056811027	0.0802597994030358	2.21822561756753	0.0269900322081737	0.047595633040462	-5.09998667385159	0.706394620180608	0.0047581612211236	2.93216893685368	0.0105786919159829	0.055975709910445	-6.75041598874625
HAVANA	transcript	ENSG00000040341.17	protein_coding	STAU2	2	ENST00000524113.5	retained_intron	STAU2-028	1.11158490739612	0.353928765763274	6.15851262856063	1.51483737281086e-09	6.25702560747341e-09	10.7142663794296	1.70697956063276	0.007937656318251	2.06944760611339	0.056770173199112	0.190152434232751	-8.35395547254634
HAVANA	transcript	ENSG00000040341.17	protein_coding	STAU2	2	ENST00000520945.5	processed_transcript	STAU2-023	0.27259459939438	0.0278457388310038	0.568996420981024	0.569615239447842	0.6762197280876	-7.38464171893879	0.747265568818875	0.00623439579091395	1.06900928587132	0.302499984288333	0.557308785204377	-9.77187400821438
HAVANA	transcript	ENSG00000040341.17	protein_coding	STAU2	2	ENST00000521736.5	protein_coding	STAU2-017	0.557112034770207	0.265960706825852	5.27659948207437	1.96776102515772e-07	6.53209139279321e-07	5.98855262876805	0.592496968908982	-0.0027187627003127	-0.562034703174863	0.582657328894125	0.841053630239382	-10.1927535807992
HAVANA	transcript	ENSG00000040341.17	protein_coding	STAU2	2	ENST00000521845.5	processed_transcript	STAU2-020	0.421603102468651	-0.023100132143451	-0.436209939788112	0.662873565644955	0.758430188689095	-7.45129745938591	0.497003565441488	0.00956304374253227	1.53797682214123	0.145538197522716	0.354722036850458	-9.18861214180378
HAVANA	transcript	ENSG00000040341.17	protein_coding	STAU2	2	ENST00000520872.5	processed_transcript	STAU2-024	0.817141954626575	0.344200362421802	7.29209840550179	1.20925727347812e-12	6.82519481345521e-12	17.6923690584104	2.00946606149239	0.00780770658413823	2.03528665554309	0.0604819743531426	0.199068486015364	-8.41205091819183
HAVANA	transcript	ENSG00000040341.17	protein_coding	STAU2	2	ENST00000519818.5	processed_transcript	STAU2-016	0.235205226351125	0.0464822001582968	1.02912559442612	0.303920520802727	0.408058804090773	-7.01774949256439	0.216552212288595	-0.00409978875326882	-0.980691299779709	0.342789225539878	0.602685793383652	-9.86208324250857
HAVANA	transcript	ENSG00000040341.17	protein_coding	STAU2	2	ENST00000522061.5	processed_transcript	STAU2-022	0.74379654997029	0.119124047677202	2.23168621687333	0.0260801422844416	0.0461194320520609	-5.0703548148351	0.408428266027056	-0.00283163256569766	-0.788338829216811	0.443168032894244	0.70957022378638	-10.0345406593076
HAVANA	transcript	ENSG00000040341.17	protein_coding	STAU2	2	ENST00000523160.1	processed_transcript	STAU2-018	0.292439774292519	0.147272013329813	3.37755283536579	0.000788637950962473	0.00175873828473822	-1.91109223982028	0.942255180975407	0.0286352578527718	2.96781102868645	0.00984799388138225	0.0530936497439611	-6.68012772105708
HAVANA	transcript	ENSG00000254273.1	processed_pseudogene	RP11-181D18.4	1	ENST00000523233.1	processed_pseudogene	RP11-181D18.4-001	1.22835514782017	0.42967143333635	8.76190298982416	3.02923362383224e-17	2.73312784584952e-16	28.1183662484264	1.70748927354978	0.0125825724063861	3.52144763877153	0.00321899111783964	0.0230441755541612	-5.56822653083066
HAVANA	transcript	ENSG00000253383.1	processed_pseudogene	RP11-116B19.2	1	ENST00000522790.1	processed_pseudogene	RP11-116B19.2-001	7.27967756108302e-05	-0.000217705336428738	-0.668181759421175	0.504327319213276	0.615492454175395	-7.32337901079938	0.376755952592167	0.00730858320139381	2.1107335343629	0.0525640609814157	0.180054388391151	-8.28304395052087
HAVANA	transcript	ENSG00000254105.1	processed_pseudogene	VENTXP6	1	ENST00000521543.1	processed_pseudogene	VENTXP6-001	0.00843115369814453	0.00436642629389062	0.926718175496839	0.354522030427103	0.463782622622798	-7.11762997319072	1.28026217118697	0.00924553964014608	1.75539199740352	0.100239490848908	0.283893383843393	-8.8663091768186
HAVANA	transcript	ENSG00000254538.1	lincRNA	RP11-463D19.1	2	ENST00000533978.1	lincRNA	RP11-463D19.1-001	0.0215242766960283	0.00552240122995181	0.626714512060865	0.531133740581566	0.640932572410168	-7.35018466908966	2.2649714440061	0.0251107463337183	5.76635642330961	4.21557240511469e-05	0.00103202718359412	-1.1156171594068
HAVANA	transcript	ENSG00000254538.1	lincRNA	RP11-463D19.1	2	ENST00000534723.1	lincRNA	RP11-463D19.1-002	0.0126715628867414	0.00789518330156019	0.867374563199838	0.386154804586321	0.49722711841035	-7.17073894238753	1.54368623359975	0.00967858112129633	2.15490854934324	0.0483836255503096	0.169672640600038	-8.20635132558427
HAVANA	transcript	ENSG00000258677.2	protein_coding	RP11-463D19.2	2	ENST00000358757.5	nonsense_mediated_decay	RP11-463D19.2-001	1.3467887992697	0.0357125945935548	0.568275136519311	0.570104450681533	0.676628752495161	-7.38505130127252	1.33187555621827	-0.0256748290651771	-4.19542854285638	0.000831983591113204	0.00847858438841541	-4.19698327448662
HAVANA	transcript	ENSG00000104343.19	protein_coding	UBE2W	2	ENST00000523278.5	protein_coding	UBE2W-004	0.730481261837075	0.245420003568025	6.89689214296755	1.61953512855486e-11	8.16304214669282e-11	15.1487983761428	0.323970944508456	0.00182669943852645	0.792684545051895	0.440710303987338	0.707064333924703	-10.0310203505607
HAVANA	transcript	ENSG00000104343.19	protein_coding	UBE2W	2	ENST00000517608.5	protein_coding	UBE2W-001	1.20430147082794	0.527226783019848	13.9177228244174	1.99765940582992e-37	1.78289967452257e-35	74.1564509876187	2.12677587686173	0.0100798578780656	4.08974190352906	0.00102670241676594	0.00989669709674578	-4.4115471529706
HAVANA	transcript	ENSG00000104343.19	protein_coding	UBE2W	2	ENST00000422906.6	nonsense_mediated_decay	UBE2W-003	1.61331825955377	0.527082314832466	9.51738314001834	7.65826670489228e-20	9.10087474274428e-19	34.0226640535246	2.86882945402719	0.00988840372011272	2.46639904802887	0.0266265034600291	0.110312286969971	-7.64420719845447
HAVANA	transcript	ENSG00000104343.19	protein_coding	UBE2W	2	ENST00000602593.5	protein_coding	UBE2W-008	0.914703043085222	0.346729106871335	5.35056317041318	1.33997933192912e-07	4.52545104453695e-07	6.36013699544436	2.57096250271719	0.000805459703671936	0.215475282697599	0.832391459772789	1	-10.3349801461355
HAVANA	transcript	ENSG00000104343.19	protein_coding	UBE2W	2	ENST00000419880.7	protein_coding	UBE2W-002	1.01051951870393	0.160764159231096	3.95638093740267	8.71535433458551e-05	0.000218226593744622	0.15362822006922	1.24084388809113	-0.00323853233855457	-0.624229568376675	0.542152236133704	0.803286762982716	-10.1542602168611
HAVANA	transcript	ENSG00000104343.19	protein_coding	UBE2W	2	ENST00000519277.5	nonsense_mediated_decay	UBE2W-005	0.626577187067737	0.221427700127376	6.83737273863123	2.37044059293203e-11	1.17453552577723e-10	14.7758149798909	0.280428793819922	-0.000504333166671356	-0.247113011156588	0.808277454483216	1	-10.3271879174199
HAVANA	transcript	ENSG00000104343.19	protein_coding	UBE2W	2	ENST00000519255.2	nonsense_mediated_decay	UBE2W-007	0.4726255087246	0.194991453910298	6.3967437804863	3.66442871780669e-10	1.61004059242772e-09	12.0987221745652	0.25000672830079	0.00172741340867478	0.846609842919702	0.410936779425155	0.67642828836346	-9.98586915843969
HAVANA	transcript	ENSG00000253273.2	unprocessed_pseudogene	RP11-99A14.1	1	ENST00000519383.2	unprocessed_pseudogene	RP11-99A14.1-001	0.411304193198387	0.0704665253715042	3.18194626949081	0.00155428401611416	0.00333388414144236	-2.53855440343525	0.79488455803064	0.00799797326522016	3.70776366131921	0.00220950737419889	0.0174127902420317	-5.18923421111743
ENSEMBL	transcript	ENSG00000272469.2	misc_RNA	RN7SL760P	3	ENST00000607344.2	misc_RNA	RN7SL760P-201	1.43732484658906	0.253001823306058	4.30539088215401	2.0083805476178e-05	5.39554510411578e-05	1.54633113541765	1.3941130725481	0.0101133845036483	2.06352662432967	0.0573981592129452	0.191643940569612	-8.36406295015541
HAVANA	transcript	ENSG00000251633.3	unprocessed_pseudogene	GYG1P1	1	ENST00000460864.4	unprocessed_pseudogene	GYG1P1-001	0.0108601270765485	0.00614590278095497	1.94615553828971	0.0521984653634518	0.0868094798342823	-5.6611529907658	0.0427713094919508	0.000447181660848661	0.459346220253747	0.652781154372349	0.887645362812335	-10.2478057396379
HAVANA	transcript	ENSG00000154582.16	protein_coding	TCEB1	2	ENST00000602840.5	protein_coding	TCEB1-005	2.06716614242213	0.525829436565258	9.41917568889779	1.69842270933209e-19	1.9440319320346e-18	33.2356969586221	1.67605282410858	0.0111096169455808	6.17639099287724	2.04007557532569e-05	0.000639356039990153	-0.357902679037847
HAVANA	transcript	ENSG00000154582.16	protein_coding	TCEB1	2	ENST00000518127.5	protein_coding	TCEB1-004	0.998146813251427	0.355700882126003	9.92531205944107	2.64146891707575e-21	3.66366498010681e-20	37.351112149781	1.50041540571695	0.00404948925704309	1.13484776384057	0.27480984921415	0.525365790410823	-9.70031691886363
ENSEMBL	transcript	ENSG00000154582.16	protein_coding	TCEB1	3	ENST00000622804.1	protein_coding	TCEB1-201	0.0696595782599747	-0.0307629602418104	-2.51014636751412	0.012384293467216	0.0232183192887081	-4.41804323554657	0.0489161373817513	-0.000470439568714323	-0.499595288848435	0.624838283252924	0.87045663260003	-10.2275015744817
HAVANA	transcript	ENSG00000154582.16	protein_coding	TCEB1	2	ENST00000520210.1	protein_coding	TCEB1-003	0.443223508100009	-0.00347903178635396	-0.157949918405852	0.874560324222901	0.925724513660872	-7.53388475913466	0.760670645384222	0.00208353365213521	0.645174155661434	0.528868534002666	0.791276654549451	-10.1404354099449
HAVANA	transcript	ENSG00000154582.16	protein_coding	TCEB1	2	ENST00000520242.5	protein_coding	TCEB1-001	1.88984322928456	-0.0155504855926459	-0.327226417742288	0.743634223328036	0.825873457612424	-7.49285567566854	2.79320732901255	-0.00412179652130031	-1.13325193523611	0.275457670815631	0.526110847885001	-9.70209392279913
HAVANA	transcript	ENSG00000154582.16	protein_coding	TCEB1	2	ENST00000519487.5	protein_coding	TCEB1-006	0.640565326395003	0.16794623982241	2.99159926732447	0.00291286563112811	0.00601648177117443	-3.11461489306262	0.307057772548556	0.0023842921716574	0.394952697008152	0.698613604753593	0.924929159288362	-10.276837173149
HAVANA	transcript	ENSG00000154582.16	protein_coding	TCEB1	2	ENST00000284811.12	protein_coding	TCEB1-007	2.24034512594567	-0.206443434405022	-2.68654560690943	0.00746092014516063	0.0145049408312886	-3.96618450735117	3.74219573301024	-0.0229849635127519	-2.48625901190898	0.0256147014048569	0.107350372797336	-7.60724153923695
HAVANA	transcript	ENSG00000154582.16	protein_coding	TCEB1	1	ENST00000522337.5	protein_coding	TCEB1-010	0.544348621732475	0.111256956405077	3.4957574805884	0.000514984391678296	0.00117608937793551	-1.51459761642296	0.338207041286923	0.00450224382612524	2.15376866239411	0.0484875094768153	0.169921671720246	-8.20834067621559
HAVANA	transcript	ENSG00000154582.16	protein_coding	TCEB1	2	ENST00000523815.5	protein_coding	TCEB1-008	1.25403890089152	0.353488087634746	7.45690459214223	3.96522715000469e-13	2.35480165334247e-12	18.7868768454821	0.851288483647351	-0.00341232500022858	-0.44350365518697	0.663932562633216	0.896569445939223	-10.2553437508118
HAVANA	transcript	ENSG00000154582.16	protein_coding	TCEB1	1	ENST00000519082.5	protein_coding	TCEB1-009	0.762615978336818	0.0358204512171202	0.829940581104229	0.406970276365283	0.518968010312853	-7.2024383962547	1.54330640356823	-0.00571708195210098	-0.810091410452946	0.430952741077803	0.697108767863778	-10.0167420395649
HAVANA	transcript	ENSG00000175606.10	protein_coding	TMEM70	2	ENST00000520167.5	processed_transcript	TMEM70-007	0.0060575156770625	0.00663432333657949	2.04596589342618	0.0412847426656293	0.0701723813045737	-5.46365703169859	0.035656362275139	0.000167504615543355	0.247936048435046	0.807652706247467	1	-10.3269710942962
HAVANA	transcript	ENSG00000175606.10	protein_coding	TMEM70	2	ENST00000523794.1	processed_transcript	TMEM70-006	0.06279056535265	0.0404445173580429	4.90440706724737	1.2710350837185e-06	3.88219656335316e-06	4.18934950564561	0.0790421345593051	-0.00132832975728313	-1.9112733982672	0.0758949109297649	0.234268994063721	-8.618300500705
HAVANA	transcript	ENSG00000175606.10	protein_coding	TMEM70	2	ENST00000416961.6	nonsense_mediated_decay	TMEM70-002	0.863305706568912	0.184947251174026	2.50574746295068	0.0125374329801973	0.0234859271033338	-4.42892945642376	1.59586280055504	-0.000406197438477294	-0.0750375072364234	0.941207982798404	1	-10.3567440700251
HAVANA	transcript	ENSG00000175606.10	protein_coding	TMEM70	2	ENST00000517439.1	protein_coding	TMEM70-004	0.0533184751531084	-0.00170046387875469	-0.148000445605895	0.882402355853688	0.931495574491155	-7.53540560022161	0.206441826977916	-0.000445142018801418	-0.213482376949257	0.833916574620817	1	-10.3354355466957
HAVANA	transcript	ENSG00000175606.10	protein_coding	TMEM70	2	ENST00000312184.5	protein_coding	TMEM70-001	1.34626045897082	0.259184415430227	6.70344387752482	5.53277284062805e-11	2.64323856040491e-10	13.9463505094353	2.42308349784445	0.00433058904892869	1.44843456706092	0.168725725930293	0.391737709794521	-9.31249560359135
HAVANA	transcript	ENSG00000175606.10	protein_coding	TMEM70	2	ENST00000517614.1	retained_intron	TMEM70-003	0.172060228391622	0.0594068364461155	3.26547213252579	0.00116811533688151	0.00254799503138415	-2.27500681646272	0.3314143651762	0.0040899337481676	1.99330370186769	0.0653474608471112	0.210443715814987	-8.48270748390196
HAVANA	transcript	ENSG00000175606.10	protein_coding	TMEM70	2	ENST00000519551.1	retained_intron	TMEM70-005	1.0084784122747	0.612085843144849	8.65718293179526	6.75229809702006e-17	5.87712319368349e-16	27.3278358930856	1.76798688663684	-0.0184140113589476	-1.5647427445584	0.139152509320744	0.344198154351117	-9.1505374537367
HAVANA	transcript	ENSG00000244295.2	processed_pseudogene	RPS20P21	2	ENST00000466859.2	processed_pseudogene	RPS20P21-001	0.00640781123972042	0.0130608015447941	1.31543238628255	0.188970279964336	0.272645400001721	-6.6833024711885	0	0	0	1	1	-10.3597524836655
HAVANA	transcript	ENSG00000253833.1	processed_pseudogene	RP11-367E12.4	1	ENST00000517767.1	processed_pseudogene	RP11-367E12.4-001	0.213121671666465	0.302406228393157	11.2457348498596	2.66916111780145e-26	6.3693473233562e-25	48.738420218939	0.50557601649729	0.00703062271722926	1.80533626790487	0.0917754224598933	0.267484390527701	-8.78829110001703
HAVANA	transcript	ENSG00000154589.6	protein_coding	LY96	2	ENST00000284818.6	protein_coding	LY96-001	1.01755946181703	0.201097363854985	3.43613641780222	0.000639453330190093	0.00144261634807439	-1.71621027567676	0.749754067748637	-0.000945884210608744	-0.411195122537505	0.68692872395822	0.915483056253893	-10.2699172628792
HAVANA	transcript	ENSG00000154589.6	protein_coding	LY96	1	ENST00000518893.1	protein_coding	LY96-003	0.509712810685295	0.453161256966957	9.97637327047819	1.72179112085139e-21	2.43625444210765e-20	37.7743617064152	0.421262898554666	0.00155511269709767	0.463761136937175	0.649688622231378	0.885254037525405	-10.2456592949287
ENSEMBL	transcript	ENSG00000212348.1	snRNA	RNU6-1300P	3	ENST00000391046.1	snRNA	RNU6-1300P-201	0.177205764947579	0.266433490706456	4.84496752064605	1.69411114851769e-06	5.10449890010766e-06	3.91304181051797	0	0	0	1	1	-10.3597524836655
HAVANA	transcript	ENSG00000254288.1	lincRNA	RP11-6I2.3	2	ENST00000519323.1	lincRNA	RP11-6I2.3-001	0.241416607655207	0.167113405311402	9.4729076434267	1.09922237371873e-19	1.28383997056044e-18	33.6655665041723	0.0913345693462928	-0.000103007794881662	-0.115057073810801	0.90997445288889	1	-10.3526812726528
HAVANA	transcript	ENSG00000240047.2	processed_pseudogene	RPS3AP32	1	ENST00000479876.2	processed_pseudogene	RPS3AP32-001	0.0556948854979157	0.0842845098108346	9.30873322930908	4.13192188098445e-19	4.53495625464758e-18	32.3574920757404	0.0789179888823881	0.00186720929368844	2.59998069466941	0.0204929559369959	0.0914533890306603	-7.39334950299568
ENSEMBL	transcript	ENSG00000212485.1	snRNA	RNU6-1197P	3	ENST00000391183.1	snRNA	RNU6-1197P-201	0.200323242367072	0.300560580803237	4.99696854797487	8.07798244413247e-07	2.51824657667544e-06	4.62570690772859	0.125530946102727	-0.00286927876806232	-0.503450919591516	0.622191649586432	0.87045663260003	-10.2254700166302
HAVANA	transcript	ENSG00000253115.1	lincRNA	RP11-6I2.4	2	ENST00000522498.1	lincRNA	RP11-6I2.4-001	0.0886493300061165	0.0566415365745221	3.91898506827368	0.000101366009781106	0.000252036405662692	0.0109403418795315	0.0611322769701237	0.0016328418964837	1.6658400044827	0.117145812073444	0.31615383285591	-9.0025841946509
HAVANA	transcript	ENSG00000253983.2	antisense	RP1-16A9.1	2	ENST00000522339.2	antisense	RP1-16A9.1-001	0.0794155582548994	0.0226610064725031	2.43089661856815	0.0154136491598919	0.0284337657523534	-4.6113114745865	0.216650204599232	-0.000587995370402977	-0.41210820783799	0.686274260855146	0.914936090060425	-10.2695201613537
HAVANA	transcript	ENSG00000104369.4	protein_coding	JPH1	2	ENST00000342232.4	protein_coding	JPH1-001	1.08768555872677	0.433504162769318	10.9534015612674	3.67209686163597e-25	7.73554277003803e-24	46.1411930135286	2.18236697858902	0.0105559853393063	3.8434928904438	0.00168113970915701	0.0142283378796805	-4.91274699114755
HAVANA	transcript	ENSG00000104369.4	protein_coding	JPH1	2	ENST00000518195.1	processed_transcript	JPH1-004	0.231408596808218	0.241906696644065	8.50022194894473	2.21627425612535e-16	1.8298608033152e-15	26.1561101138097	0.689202857522827	0.0039670423824201	0.87449473977092	0.396070417652362	0.660906888285916	-9.96146567848382
HAVANA	transcript	ENSG00000104369.4	protein_coding	JPH1	2	ENST00000519947.1	nonsense_mediated_decay	JPH1-003	0.417680798050199	0.272080026736373	5.14381618845152	3.87872904644525e-07	1.24984379847382e-06	5.33308762305882	1.10123400763638	0.0149615870706718	1.9273207743653	0.0737177904106165	0.229459749206622	-8.59203852713988
HAVANA	transcript	ENSG00000104381.12	protein_coding	GDAP1	2	ENST00000521096.5	processed_transcript	GDAP1-007	0.0141061162907861	0.0246355191029001	1.78069713693954	0.075571800886445	0.121400140841585	-5.96710319307381	0.233730129686641	0.00456058333682477	1.4399284380875	0.171080136011419	0.395339675059832	-9.32397736932118
HAVANA	transcript	ENSG00000104381.12	protein_coding	GDAP1	2	ENST00000520797.5	processed_transcript	GDAP1-008	0.0510262678229606	0.082706502348147	2.81843540549112	0.00501797007171428	0.0100208403727613	-3.60888083767787	0.163679726402965	-0.000627624965035723	-0.179500213397564	0.860023537058361	1	-10.3425530622918
HAVANA	transcript	ENSG00000104381.12	protein_coding	GDAP1	2	ENST00000220822.11	protein_coding	GDAP1-001	3.36584337798987	0.133414901351024	2.24776630588386	0.0250281504014906	0.0444162561415834	-5.03472616736291	4.90000912129108	0.00469463757252814	1.43729395854533	0.171814826454429	0.396449800653743	-9.32752316251175
HAVANA	transcript	ENSG00000104381.12	protein_coding	GDAP1	2	ENST00000434412.2	protein_coding	GDAP1-002	0.000796660822307576	-0.00125657790562096	-0.591967384284321	0.554141231173905	0.662167607529241	-7.37132625409837	0.147205584145209	-0.000449540729729218	-0.128081253868469	0.899840142405432	1	-10.3509907304855
HAVANA	transcript	ENSG00000104381.12	protein_coding	GDAP1	2	ENST00000523640.1	processed_transcript	GDAP1-006	1.18604223223324	0.392684159160094	6.56378070322222	1.32021209855335e-10	6.06104104458312e-10	13.095971855568	0.385047749426008	0.00747953256620156	1.70414253398538	0.109632225386589	0.302156958925987	-8.94487900145973
HAVANA	transcript	ENSG00000104381.12	protein_coding	GDAP1	2	ENST00000524366.5	processed_transcript	GDAP1-004	1.24981560333431	0.153509361044117	2.88947579493397	0.00402719208245792	0.00815896821672719	-3.40955409056926	0.983867955429587	0.00595898020477359	1.81204733596547	0.0906877805786177	0.265486138783757	-8.777701456795
HAVANA	transcript	ENSG00000104381.12	protein_coding	GDAP1	2	ENST00000522568.1	nonsense_mediated_decay	GDAP1-003	1.50359094722182	0.52288521282276	8.63677641876057	7.88753630019712e-17	6.82049502900085e-16	27.1746023718748	2.73555133134408	0.00483296916105052	1.52922073634297	0.147680334410086	0.358232542582193	-9.20096517711712
HAVANA	transcript	ENSG00000104381.12	protein_coding	GDAP1	2	ENST00000524195.1	processed_transcript	GDAP1-005	1.00411899907551	0.334403461516519	5.7839131854601	1.2908985180823e-08	4.83934204379868e-08	8.62903975017261	1.29447066851747	0.00362888686083815	0.547624658844753	0.59226104071285	0.84953832341875	-10.2011214620351
HAVANA	transcript	ENSG00000253596.1	antisense	CTD-2320G14.2	1	ENST00000521872.1	antisense	CTD-2320G14.2-001	0.349047921486353	0.0530735372314208	2.23271038743671	0.0260120136409117	0.0460093097866306	-5.06809303552762	0.657829897473123	0.00255091279744266	1.55346057803691	0.141814533603429	0.348496482880149	-9.16664371303632
ENSEMBL	transcript	ENSG00000207417.1	misc_RNA	Y_RNA	3	ENST00000384686.1	misc_RNA	Y_RNA.559-201	4.15958952312981	0.268947464486531	2.65018262280692	0.00830090335083728	0.0160178079806658	-4.06177213292652	5.40840720399942	0.00958443807205864	1.53709753998198	0.14575211601452	0.355103117597611	-9.1898549245624
ENSEMBL	transcript	ENSG00000266502.1	miRNA	MIR5681A	3	ENST00000581129.1	miRNA	MIR5681A-201	0.0840942829573692	-0.0388320599092018	-0.946887070625379	0.344155816336051	0.452605830188467	-7.09878280088245	0	0	0	1	1	-10.3597524836655
ENSEMBL	transcript	ENSG00000283505.1	miRNA	MIR5681B	3	ENST00000636869.1	miRNA	MIR5681B-201	0	0	0	1	1	-7.54634944069386	0	0	0	1	1	-10.3597524836655
HAVANA	transcript	ENSG00000254349.5	lincRNA	MIR2052HG	2	ENST00000518190.4	lincRNA	MIR2052HG-004	1.13660352876286	0.254604878395846	5.19326159684126	3.0176978340728e-07	9.83117778877212e-07	5.57541737935499	0.243596566046784	0.000754739985319948	0.274689751107562	0.787420852558204	0.994365543471577	-10.3195340806153
HAVANA	transcript	ENSG00000254349.5	lincRNA	MIR2052HG	2	ENST00000523442.5	lincRNA	MIR2052HG-003	0.393128137110652	0.0375648951333573	1.01856439732713	0.308904672083119	0.413691043657077	-7.02853186637598	0.227581640331542	0.000536330824803947	0.196213833180131	0.847160007051906	1	-10.3392054322575
HAVANA	transcript	ENSG00000254349.5	lincRNA	MIR2052HG	1	ENST00000523118.5	lincRNA	MIR2052HG-001	0.159165694628264	0.0321395369627391	2.68760414708237	0.00743765626712645	0.0144615736254124	-3.96338295963038	0.266825743127246	0.00322367362260255	2.79850904039684	0.0138227971926532	0.0683151592555515	-7.01195404555645
HAVANA	transcript	ENSG00000254349.5	lincRNA	MIR2052HG	2	ENST00000521762.1	lincRNA	MIR2052HG-002	0.986049289940738	0.26974979831092	6.69735723654438	5.74824395758875e-11	2.7409786060317e-10	13.9089784701496	0.372073226903652	0.00500516741773118	3.4751907879864	0.00353466698070835	0.0247185088058521	-5.66211598738078
HAVANA	transcript	ENSG00000253341.1	processed_pseudogene	RP11-730G20.2	1	ENST00000517662.1	processed_pseudogene	RP11-730G20.2-001	0.00105723975077381	-0.000132666031508357	-0.191838221978716	0.847947170920673	0.906178389316829	-7.52796258482772	0.552043609575664	0.00472041065188069	2.94716576047704	0.0102649729613828	0.0547348868987324	-6.72086739164435
HAVANA	transcript	ENSG00000254080.1	antisense	RP11-730G20.1	2	ENST00000522127.1	antisense	RP11-730G20.1-001	0.215359335087962	-0.0415633484563451	-2.5614643743417	0.0107167491243139	0.0203031890640289	-4.28966895928403	0.61425014914759	0.00883181170647908	2.954669199829	0.0101114550784738	0.0541381343919225	-6.70606891161622
ENSEMBL	transcript	ENSG00000283188.1	miRNA	MIR2052	3	ENST00000636055.1	miRNA	MIR2052-201	1.21296534604391	0.0055401839194888	0.0472373725594272	0.96234298985063	0.988727443253405	-7.54523457184525	0	0	0	1	1	-10.3597524836655
HAVANA	transcript	ENSG00000253706.5	antisense	RP11-758M4.4	2	ENST00000523860.5	antisense	RP11-758M4.4-002	0.735870237173858	0.340207444372487	9.36031443484738	2.73029314557964e-19	3.05446394972023e-18	32.7667483356849	0.275159263974717	0.00120101390361677	0.556012435788411	0.586661147455509	0.844452822373817	-10.1962760337515
HAVANA	transcript	ENSG00000253706.5	antisense	RP11-758M4.4	2	ENST00000518128.5	antisense	RP11-758M4.4-001	0.000913547488881057	0.000762463992544796	1.38159202754007	0.167716863951975	0.245839381435975	-6.59447605819711	0.240348278731211	0.00303789522187438	3.11870576125644	0.00726725408162221	0.0422856889006429	-6.38039039805103
HAVANA	transcript	ENSG00000253706.5	antisense	RP11-758M4.4	2	ENST00000522914.1	antisense	RP11-758M4.4-003	0.00546317306690769	0.000433338488483971	0.0855692554890243	0.931843249940266	0.96737676372953	-7.54269108782142	0.0525487480661171	0.00128555324252109	0.899152597611047	0.383227326867061	0.646838228368857	-9.9392941361297
HAVANA	transcript	ENSG00000253777.1	processed_pseudogene	RP11-758M4.3	2	ENST00000523157.1	processed_pseudogene	RP11-758M4.3-001	0.000737439045087684	0.000806081903482397	0.902531282660051	0.367211285122739	0.477305664251103	-7.13969857616964	0.294226559738437	0.00199653962633175	0.978688878982127	0.343744923759753	0.60374925682458	-9.86405006460837
HAVANA	transcript	ENSG00000137558.7	protein_coding	PI15	2	ENST00000260113.6	protein_coding	PI15-002	0.281239349232275	0.097684873681146	4.1589921420871	3.7648395595667e-05	9.80871579355108e-05	0.948767398620721	0.524600238339523	0.00379820416946349	3.71959744678682	0.00215740982601718	0.0171155151812593	-5.16513404109758
HAVANA	transcript	ENSG00000137558.7	protein_coding	PI15	2	ENST00000523773.1	protein_coding	PI15-001	0.198832399767549	0.0495199103508419	2.9395575535487	0.00343958904732961	0.00703723447115842	-3.26615082933115	0.339272375411966	0.00316657656435446	1.96881512304176	0.0683476287359022	0.217373455737443	-8.52353335618253
HAVANA	transcript	ENSG00000254043.1	lincRNA	RP11-3N13.2	2	ENST00000520696.1	lincRNA	RP11-3N13.2-001	0.000180212667832603	-0.000200247535140815	-0.512327785880947	0.608648893244845	0.711490867220674	-7.41523989738528	0	0	0	1	1	-10.3597524836655
HAVANA	transcript	ENSG00000121005.8	protein_coding	CRISPLD1	2	ENST00000262207.8	protein_coding	CRISPLD1-001	0.496637347558257	0.222929372160224	6.86712880677769	1.96002295957512e-11	9.7980199036293e-11	14.961949967557	0.783377155987547	0.000537547332450451	0.284653736680015	0.779925323726998	0.988782927763297	-10.3165716733079
HAVANA	transcript	ENSG00000121005.8	protein_coding	CRISPLD1	2	ENST00000519798.1	processed_transcript	CRISPLD1-003	0.0302951405179646	-0.0141655512424929	-1.03660372662499	0.300423941558645	0.404193514183644	-7.01004777840772	0.0445267329273046	-0.00124702172751093	-1.11716982458641	0.282050543284853	0.533554043774473	-9.71988466112984
HAVANA	transcript	ENSG00000121005.8	protein_coding	CRISPLD1	2	ENST00000520277.1	protein_coding	CRISPLD1-005	0.627239445288079	0.289176119061605	5.70601184636564	1.9878335743712e-08	7.31439050841662e-08	8.20971472828357	0.945640930221082	0.00667678558374428	1.20241118114871	0.248429148707258	0.497487526157553	-9.62318212081881
HAVANA	transcript	ENSG00000121005.8	protein_coding	CRISPLD1	2	ENST00000523524.5	protein_coding	CRISPLD1-002	0.516992646810591	0.279385574470223	7.04037455954628	6.39650053611976e-12	3.35527189594994e-11	16.0588741248619	0.685653032689744	-0.000184457207456481	-0.0694549031108499	0.945574150384829	1	-10.3571749839799
HAVANA	transcript	ENSG00000121005.8	protein_coding	CRISPLD1	1	ENST00000517786.1	protein_coding	CRISPLD1-004	0.0342995190347438	0.0262149490643617	2.90049135890434	0.0038906157921501	0.00789937762251556	-3.37821662315443	0.00264444156960919	-0.00014103688371249	-1.0846799974264	0.295729269033324	0.549601592014012	-9.75517093619323
HAVANA	transcript	ENSG00000254238.1	antisense	RP11-300E4.2	2	ENST00000520778.1	antisense	RP11-300E4.2-001	0.00171427677134551	0.00254185578236618	1.91610481463366	0.0559242657206208	0.092447685449313	-5.71871006352189	0.200764568414323	0.000452629111311893	0.240916256392616	0.812985578781661	1	-10.3287974474731
HAVANA	transcript	ENSG00000253712.1	lincRNA	RP11-697M17.2	2	ENST00000467082.2	lincRNA	RP11-697M17.2-001	0.246212100279645	0.0448239601123177	1.88480959846379	0.0600379300653321	0.0985998972191227	-5.77771255203299	0.993886544968667	0.00659645217230579	2.02318975901861	0.0618488002347114	0.202345895783126	-8.43249468297281
HAVANA	transcript	ENSG00000249395.2	lincRNA	CASC9	2	ENST00000504531.2	lincRNA	CASC9-001	0.679847072764632	0.247563052078912	8.19566918250612	2.12617916048115e-15	1.58313388646272e-14	23.9285339029309	0.00225460200226119	-5.15337600516844e-05	-0.434179048515012	0.670534967228507	0.901947081529693	-10.2596600868215
HAVANA	transcript	ENSG00000249395.2	lincRNA	CASC9	2	ENST00000522183.1	lincRNA	CASC9-003	0.328309198978198	0.196039137458935	8.32839224322924	7.99584916540126e-16	6.22868944899509e-15	24.8917699172298	1.00048621142501	0.00538395585595818	1.49369799080533	0.15664563934878	0.372742190577432	-9.25055426076291
HAVANA	transcript	ENSG00000249395.2	lincRNA	CASC9	2	ENST00000521147.1	lincRNA	CASC9-002	0.00332582079921412	-0.00275228172941256	-1.26549626362208	0.206285590262611	0.294002240296067	-6.74748087308743	0.0534959837584163	0.000656926000831436	0.831388468564447	0.419204578838188	0.684992214560469	-9.99888784783878
HAVANA	transcript	ENSG00000249395.2	lincRNA	CASC9	2	ENST00000523313.1	lincRNA	CASC9-004	0.0950229539998286	0.010438027174184	0.898726709123633	0.36923282545862	0.479432054304037	-7.14311700109692	0.288351779483728	0.00674342818016795	2.96228179277098	0.00995800910253029	0.0535559587154783	-6.69104557324228
HAVANA	transcript	ENSG00000253229.1	processed_pseudogene	HIGD1AP6	1	ENST00000521833.1	processed_pseudogene	HIGD1AP6-001	0	0	0	1	1	-7.54634944069386	0	0	0	1	1	-10.3597524836655
HAVANA	transcript	ENSG00000254023.1	processed_pseudogene	PKMP4	1	ENST00000523134.1	processed_pseudogene	PKMP4-001	9.04695529117944e-05	-5.79961641883368e-05	-0.155612742924757	0.876401371682023	0.927103759662205	-7.5342508993612	0.0329830324453435	0.00226169365339499	1.62678373629454	0.125263289200104	0.326762104409075	-9.06050377647645
HAVANA	transcript	ENSG00000164749.11	protein_coding	HNF4G	2	ENST00000494318.5	processed_transcript	HNF4G-003	0.414230207976695	0.07736779537882	2.8641661269648	0.00435767992748069	0.00878494606576752	-3.48111905273175	0.0352401402438845	-0.000195025067297294	-0.236074319035276	0.816669570634827	1	-10.3300268589199
HAVANA	transcript	ENSG00000164749.11	protein_coding	HNF4G	2	ENST00000396419.5	processed_transcript	HNF4G-004	0.0538276224217083	0.0196830214334976	1.55350364731702	0.120938479883572	0.184585662538609	-6.34346433176948	0.0478313094214037	-0.000742074977310816	-0.499598102586315	0.624836349850559	0.87045663260003	-10.227500097406
HAVANA	transcript	ENSG00000164749.11	protein_coding	HNF4G	2	ENST00000354370.5	protein_coding	HNF4G-002	0.0388094255200287	0.00949333917040716	1.61971121207837	0.105927739733067	0.16419342963532	-6.23902540995198	0.047389123288478	-0.000688574350624653	-0.81169315889678	0.430061875193157	0.696263987334082	-10.0154139277508
HAVANA	transcript	ENSG00000164749.11	protein_coding	HNF4G	2	ENST00000396423.2	protein_coding	HNF4G-001	0.0724872287359527	0.0302411272079027	4.77675526178502	2.34729953265854e-06	6.96850225326632e-06	3.59973314401433	0.112575798094111	0.00120575230443826	1.69923541382227	0.110570740379109	0.303886605086974	-8.95232104708828
ENSEMBL	transcript	ENSG00000222231.1	snRNA	RNU2-54P	3	ENST00000410299.1	snRNA	RNU2-54P-201	0.00363304030611082	-0.00606550077696815	-1.18345542796766	0.237193648078168	0.331089156045869	-6.84756200393558	0	0	0	1	1	-10.3597524836655
HAVANA	transcript	ENSG00000270866.1	lincRNA	RP11-706J10.2	2	ENST00000603284.1	lincRNA	RP11-706J10.2-001	0.819562357566412	-0.09873153287386	-2.93517129702351	0.0034877362099395	0.00712950378896423	-3.27880548350759	1.43342425288626	-0.00162657493063336	-0.727635706295367	0.478395922306095	0.744686624027621	-10.0818453751589
HAVANA	transcript	ENSG00000271167.1	lincRNA	LINC01109	2	ENST00000603837.1	lincRNA	LINC01109-001	0.0935497642182309	-0.00607599202912622	-0.796906772097332	0.425885158937961	0.538203900152822	-7.22925352958193	0.216894010945499	0.00144645269663804	1.87513495459592	0.0810112299579938	0.245388413293371	-8.67695772105689
HAVANA	transcript	ENSG00000254300.1	lincRNA	LINC01111	2	ENST00000518732.1	lincRNA	LINC01111-001	0.0258940535584952	0.00134160521306986	0.439298277979716	0.660636084366416	0.756594010988375	-7.4499470335775	0.0140888160270394	8.93283730580886e-05	0.352369100673656	0.729619097900607	0.949754665832734	-10.293681328328
HAVANA	transcript	ENSG00000253661.1	antisense	ZFHX4-AS1	2	ENST00000522961.1	antisense	ZFHX4-AS1-005	0.227070606650349	-0.0856483025724264	-2.65978742681781	0.00807115872620939	0.0156062157615103	-4.03664694293541	0.0973656067809495	-0.00161588237640703	-0.782453783619091	0.446510111770597	0.71298033129297	-10.0392795941823
HAVANA	transcript	ENSG00000253661.1	antisense	ZFHX4-AS1	2	ENST00000518143.1	antisense	ZFHX4-AS1-001	0.425496178963864	-0.0284869610159711	-1.26621614259607	0.206028024958665	0.293675636682342	-6.74657320442078	0.754339688165906	0.00204509082202984	1.13138540434062	0.276216844319748	0.526980414949862	-9.7041697039806
HAVANA	transcript	ENSG00000253661.1	antisense	ZFHX4-AS1	2	ENST00000521894.1	antisense	ZFHX4-AS1-003	0.0895735513926795	-0.023571463758588	-1.79016268110616	0.0740354913199256	0.119145561704545	-5.95032321762059	0.112084353690407	-0.000915715762143133	-0.704442476008779	0.492291892534152	0.757298969829753	-10.0989901585929
HAVANA	transcript	ENSG00000253661.1	antisense	ZFHX4-AS1	2	ENST00000522357.1	antisense	ZFHX4-AS1-004	0.106958578454322	-0.00800282481066724	-0.572761306804252	0.56706497215494	0.6739357814546	-7.38249540130517	0.210065811601173	-0.000624392111470948	-0.282587849790097	0.78147758175296	0.990022463735661	-10.3171944642473
HAVANA	transcript	ENSG00000253661.1	antisense	ZFHX4-AS1	2	ENST00000523977.1	antisense	ZFHX4-AS1-002	0.174143198759186	-0.00370675076315265	-0.116338057337404	0.907431551334526	0.94967522152931	-7.53958719440523	0.234190622960685	-0.000886097194001147	-0.245766509918108	0.809299843347655	1	-10.327541101662
HAVANA	transcript	ENSG00000253681.1	sense_intronic	RP11-115I9.1	1	ENST00000524269.1	sense_intronic	RP11-115I9.1-001	0.00699865008064341	0.00315746775909749	0.730510694637387	0.465421799758204	0.57780779561968	-7.27986424456086	0.0333504672285988	-0.000439267052771392	-0.389127274636619	0.702823958769856	0.928299430578806	-10.2792525432949
HAVANA	transcript	ENSG00000254305.1	transcribed_processed_pseudogene	MRPL9P1	1	ENST00000520744.1	transcribed_processed_pseudogene	MRPL9P1-001	0.0542029899992698	-0.00550728088508046	-0.663348137553619	0.507414733426694	0.618438171436115	-7.3265918517458	0.0670861553978724	0.000832356968043046	0.701656408888289	0.493977118479271	0.758857576775274	-10.1010147972378
HAVANA	transcript	ENSG00000091656.15	protein_coding	ZFHX4	2	ENST00000521891.6	protein_coding	ZFHX4-002	0.76689499099149	0.488340886648544	11.9632324973164	3.63116421085009e-29	1.19480508417248e-27	55.2809690238828	1.57906474545336	0.0133499580065028	4.13136722321815	0.000944990295648824	0.00930580705055311	-4.32698625351337
HAVANA	transcript	ENSG00000091656.15	protein_coding	ZFHX4	2	ENST00000517683.1	processed_transcript	ZFHX4-001	0.0363359424595448	-0.0216433101315928	-2.00309501422184	0.0457088306051495	0.0769404564388548	-5.54967673988777	0.223016675575926	-0.000151981294361856	-0.0648070374359746	0.949210643184708	1	-10.3575083616813
HAVANA	transcript	ENSG00000091656.15	protein_coding	ZFHX4	2	ENST00000458716.2	retained_intron	ZFHX4-003	0.579032799551523	0.283164400820743	8.09918290957417	4.29756440368527e-15	3.10312426513923e-14	23.2356878224133	1.33479366079149	0.0048353521931148	1.80523755493344	0.0917915066389483	0.267519361163493	-8.78844667724742
HAVANA	transcript	ENSG00000091656.15	protein_coding	ZFHX4	2	ENST00000520307.5	protein_coding	ZFHX4-007	0.0515899107317321	0.048442582598464	2.68530226049734	0.00748832914997584	0.0145546261545604	-3.9694737968577	0.10148573176644	0.00295990517505805	1.06303942928878	0.305109115741953	0.56040752581247	-9.7781825512412
HAVANA	transcript	ENSG00000091656.15	protein_coding	ZFHX4	2	ENST00000523885.1	protein_coding	ZFHX4-006	0.442977437909839	0.0192292215784014	0.608058270023375	0.543426191900929	0.652379770854145	-7.36168554841477	0.639031357736809	0.00335879075808347	0.813104790764122	0.429277730067823	0.695407124565511	-10.0142414676627
HAVANA	transcript	ENSG00000091656.15	protein_coding	ZFHX4	2	ENST00000517585.1	protein_coding	ZFHX4-008	0.500030472312134	0.448285353446678	9.62745055136539	3.11591143776332e-20	3.85661527951201e-19	34.9113589494348	0.609430895260955	0.0041798153317542	0.656194539482236	0.521953233124153	0.784863660923806	-10.132988263914
HAVANA	transcript	ENSG00000091656.15	protein_coding	ZFHX4	2	ENST00000523809.1	protein_coding	ZFHX4-009	0.15103341047359	0.0368691120074312	1.38175497551423	0.167666838183229	0.245770068046422	-6.59425194340497	0.0948200337347127	0.00349438520079922	1.24816343758338	0.231706046167376	0.482583969984489	-9.56887730930837
HAVANA	transcript	ENSG00000091656.15	protein_coding	ZFHX4	2	ENST00000518282.5	protein_coding	ZFHX4-005	0.0171042369674278	0.0383480087199728	2.76365739531888	0.00592757500257827	0.011704639817821	-3.75929634499	0.212726540826944	0.00912920011504111	3.55152644407807	0.00302906962208634	0.0220271827626154	-5.50712080603068
HAVANA	transcript	ENSG00000091656.15	protein_coding	ZFHX4	2	ENST00000523625.5	nonsense_mediated_decay	ZFHX4-011	0.897062332772871	0.289932550241519	7.58628046475687	1.6305100564069e-13	1.00727761010271e-12	19.659752114257	0.488712015693005	0.000449995722706446	0.274899444012447	0.787262880975392	0.994292934195583	-10.3194728122727
HAVANA	transcript	ENSG00000091656.15	protein_coding	ZFHX4	2	ENST00000524290.1	retained_intron	ZFHX4-010	0.29301585378512	0.119464367814052	4.40847390419486	1.27624187088119e-05	3.50485671231874e-05	1.97859375984174	0.67213882765643	0.00432447205754644	1.24547651871252	0.232663144134879	0.483813040750824	-9.57211189873133
HAVANA	transcript	ENSG00000091656.15	protein_coding	ZFHX4	2	ENST00000519536.1	nonsense_mediated_decay	ZFHX4-013	0.7354333126107	0.382719438026211	8.71082550205233	4.48229377786661e-17	3.97459858771525e-16	27.7319106477601	0.179180246965177	-6.97488559976127e-05	-0.0256234298729465	0.97990621221019	1	-10.3594016271195
HAVANA	transcript	ENSG00000091656.15	protein_coding	ZFHX4	2	ENST00000522409.1	retained_intron	ZFHX4-012	0.211338396732771	0.10580524183937	5.86486724221396	8.20061121186501e-09	3.13871028220002e-08	9.07005553040376	0.474634387760349	0.00572337693113293	2.26029720946175	0.0396256750236832	0.147025826838341	-8.02015187604617
ENSEMBL	transcript	ENSG00000276673.1	misc_RNA	uc_338	3	ENST00000615451.1	misc_RNA	uc_338.18-201	0.0100953565153251	0.00679777677254025	0.68254314553869	0.495213116087155	0.606785726480674	-7.31369583970644	1.04509299945123	0.00206626297831645	0.286172210091523	0.778784997205708	0.98799449343425	-10.3161110474765
HAVANA	transcript	ENSG00000253416.1	lincRNA	RP11-48D4.2	1	ENST00000519660.1	lincRNA	RP11-48D4.2-001	0.00898656769475011	-0.00528949441994702	-1.75517820387394	0.0798440446729492	0.127577716345085	-6.01190404927358	0.0568427725783859	0.000967527342991203	1.87686019642598	0.0807601082363428	0.244824058114025	-8.67417288256279
ENSEMBL	transcript	ENSG00000266712.3	miRNA	MIR3149	3	ENST00000584629.3	miRNA	MIR3149-201	1.9006038759061	0.154901116355499	1.32322459099944	0.186368252405123	0.269415589287768	-6.67306538846856	1.6271843433915	-0.0201853554729437	-1.13326909816245	0.275450697455189	0.526106332711404	-9.7020748224966
HAVANA	transcript	ENSG00000164751.14	protein_coding	PEX2	2	ENST00000357039.8	protein_coding	PEX2-001	1.27993697835337	0.384930772800892	10.3295376352571	8.58516852207375e-23	1.39952816097062e-21	40.7408385812641	1.4096411681325	0.00496884000830746	2.31129694010833	0.0359423330493401	0.136912431215659	-7.92850690309215
HAVANA	transcript	ENSG00000164751.14	protein_coding	PEX2	2	ENST00000520103.5	protein_coding	PEX2-003	0.853000858096697	0.340558492449831	8.63611952427583	7.92705746258775e-17	6.85316131430249e-16	27.1696741536818	0.955512480893167	-0.00601455868442127	-1.09017401069639	0.293382257470802	0.546938188809534	-9.74926603852233
HAVANA	transcript	ENSG00000164751.14	protein_coding	PEX2	2	ENST00000522527.5	protein_coding	PEX2-002	1.14955227474441	-0.0450206323942912	-1.03971207336274	0.298978503371687	0.402557638587008	-7.00683016287364	1.86279033437273	-0.00557422727843276	-1.31518629632617	0.208820650789653	0.451070057178556	-9.4863945757245
HAVANA	transcript	ENSG00000164751.14	protein_coding	PEX2	2	ENST00000518986.5	protein_coding	PEX2-006	1.07970169732412	0.111331409004138	1.70335437430942	0.0891260344757622	0.140790458445463	-6.10091950151329	1.48528616735492	-0.00700012915546654	-0.758656563578675	0.460185356604922	0.726717884435958	-10.0581087506976
HAVANA	transcript	ENSG00000164751.14	protein_coding	PEX2	2	ENST00000519956.1	protein_coding	PEX2-004	1.27516985609234	-0.378576723279363	-4.42922634456471	1.16363588517894e-05	3.20974943498954e-05	2.06676002258971	1.88649229962286	-0.0165014257137348	-3.20303554835156	0.00612935228183389	0.037343766005176	-6.21156673876553
HAVANA	transcript	ENSG00000164751.14	protein_coding	PEX2	2	ENST00000520203.1	processed_transcript	PEX2-005	0.67646108504456	0.176299681459144	4.27934705920084	2.24892371127062e-05	6.00693565749181e-05	1.43862152402255	0.804825180425916	0.00863831300035234	2.30870023846421	0.0361218177452274	0.137428293194859	-7.93319620450912
HAVANA	transcript	ENSG00000253952.1	processed_pseudogene	HIGD1AP18	1	ENST00000520730.1	processed_pseudogene	HIGD1AP18-001	0.000542034012834413	0.000820813503971236	0.603262985075477	0.546608560150469	0.655243133818501	-7.36458560317162	0.545016301161098	0.0076431535499902	1.68277639677888	0.1137699856979	0.309831260058282	-8.97717739621579
HAVANA	transcript	ENSG00000254366.6	lincRNA	RP11-38H17.1	2	ENST00000518706.6	lincRNA	RP11-38H17.1-001	0.000917611155073008	-0.00184349186891236	-1.84685224329571	0.0653619541872456	0.106480001630709	-5.84798995610735	0	0	0	1	1	-10.3597524836655
HAVANA	transcript	ENSG00000254366.6	lincRNA	RP11-38H17.1	2	ENST00000524014.1	lincRNA	RP11-38H17.1-002	0.0477820758417585	0.0182906573397418	1.05737917893187	0.290851508787098	0.393419099212394	-6.98835981713936	0	0	0	1	1	-10.3597524836655
HAVANA	transcript	ENSG00000254001.5	lincRNA	RP11-91P17.1	2	ENST00000521879.5	lincRNA	RP11-91P17.1-002	0.554459484592098	0.153530691376329	4.37993151304308	1.44826560746754e-05	3.95367232374486e-05	1.85795765848832	1.55216004192249	0.00711377590566728	2.75974108296863	0.0149331012378038	0.0723588687950593	-7.08714617596814
HAVANA	transcript	ENSG00000254001.5	lincRNA	RP11-91P17.1	2	ENST00000520603.1	lincRNA	RP11-91P17.1-001	0.000681701913072921	0.00351866181180369	2.01431350759502	0.0445140818287073	0.0751237753764464	-5.52734011435129	0.00761592160578636	5.80260693774198e-05	0.164117100240379	0.87189956691857	1	-10.3453721020056
ENSEMBL	transcript	ENSG00000252935.1	snRNA	RNU6-1220P	3	ENST00000517126.1	snRNA	RNU6-1220P-201	0.223850288932499	0.163284241724216	2.74188097635404	0.00632880936944979	0.0124391524745455	-3.81829728818197	0.411099564770666	0.000169013194396564	0.0175870228357047	0.986207476308412	1	-10.3595871943041
HAVANA	transcript	ENSG00000254266.5	lincRNA	PKIA-AS1	2	ENST00000522807.5	lincRNA	PKIA-AS1-003	0.0839564308150882	0.0471588919321468	3.83082967757402	0.000144038811260576	0.000352020403672709	-0.320379913934183	0.0588141248958926	-0.000366837814501201	-0.344877386186155	0.735126735153153	0.954200700419029	-10.2964496415757
HAVANA	transcript	ENSG00000254266.5	lincRNA	PKIA-AS1	2	ENST00000522302.5	lincRNA	PKIA-AS1-001	0.0102712043097669	0.0078905984444589	3.56827614120048	0.000394121913603237	0.000912902478149124	-1.26492351350739	0.989341058298755	0.0114091084889717	4.74826394179702	0.000281705592654261	0.00386409351370839	-3.08547140799078
HAVANA	transcript	ENSG00000254266.5	lincRNA	PKIA-AS1	2	ENST00000519242.1	lincRNA	PKIA-AS1-002	0.00997215160099748	0.00930629460184236	2.86484146189547	0.00434855052436268	0.00876789119849686	-3.47921740187125	0.243211666923114	-0.00184328477501931	-1.1080445401352	0.285843724183524	0.538036540993494	-9.72988425436197
HAVANA	transcript	ENSG00000171033.12	protein_coding	PKIA	2	ENST00000396418.6	protein_coding	PKIA-001	2.4085668973406	0.797768897608513	12.6602125983448	4.84387989923331e-32	2.21696663477538e-30	61.8476089258115	3.56159700184417	0.00276882650653908	0.801381018604713	0.435818008332065	0.702122641478317	-10.0239223895329
HAVANA	transcript	ENSG00000171033.12	protein_coding	PKIA	2	ENST00000352966.9	protein_coding	PKIA-002	1.87544795789298	0.644720879869504	9.97730087507401	1.70843407298927e-21	2.41857431846257e-20	37.7820640627946	3.6014596999559	0.00314828000468773	0.949640057505533	0.357820675250965	0.618939377336026	-9.89218474817668
HAVANA	transcript	ENSG00000171033.12	protein_coding	PKIA	2	ENST00000518467.1	protein_coding	PKIA-003	0.975272109363067	0.807830540721032	13.2543393038314	1.48168081484279e-34	9.1585404627466e-33	67.5940562007761	0.681266265170623	-0.00893116191761336	-1.12607866056673	0.278383870500575	0.529356476002051	-9.71005569078537
HAVANA	transcript	ENSG00000260398.1	sense_overlapping	RP11-594N15.3	2	ENST00000565862.1	sense_overlapping	RP11-594N15.3-001	0.393837843431731	0.376082318712528	14.9691951939197	4.28607750865486e-42	7.22584870420728e-40	84.8352855935674	0.802692434391443	0.00988688611872957	5.1276021283647	0.000136665172737036	0.00230776525420079	-2.33794353678775
HAVANA	transcript	ENSG00000104427.11	protein_coding	ZC2HC1A	2	ENST00000263849.8	protein_coding	ZC2HC1A-001	2.03907481689581	0.229038877881563	4.33256636195343	1.78367270507774e-05	4.82021046691513e-05	1.65936735528685	3.38817854187075	0.0162998346620309	3.9866219236688	0.00126157629688578	0.0115228309205211	-4.62127568118405
HAVANA	transcript	ENSG00000104427.11	protein_coding	ZC2HC1A	2	ENST00000521873.1	retained_intron	ZC2HC1A-002	0.655521640402858	0.273189013989661	8.94640511756186	7.25795897089855e-18	6.98823127303877e-17	29.5280225004489	1.12478436810742	0.0139405756683317	4.65975675074371	0.000334315274370281	0.00436477020130644	-3.26186944957743
HAVANA	transcript	ENSG00000104427.11	protein_coding	ZC2HC1A	2	ENST00000521176.1	processed_transcript	ZC2HC1A-003	0.686408979557771	0.513432708039624	8.04551927294536	6.33936500439921e-15	4.50035120788613e-14	22.8530627521057	0.786782625166228	0.00477720041908376	0.505708295988725	0.620644611466248	0.87045663260003	-10.2242735895392
HAVANA	transcript	ENSG00000104427.11	protein_coding	ZC2HC1A	1	ENST00000519307.1	protein_coding	ZC2HC1A-004	1.55249567072215	-0.109685903752194	-1.84991475963902	0.0649183846167505	0.105831021643162	-5.84237204840146	2.04498113822096	0.00476443317400792	1.32318203269684	0.206215381275599	0.447311584220584	-9.47632663866159
HAVANA	transcript	ENSG00000104432.12	protein_coding	IL7	2	ENST00000523959.5	processed_transcript	IL7-007	0.00675055773025852	0.0152898136502496	4.7136864824801	3.16238098466036e-06	9.26020803566739e-06	3.31365613582077	0.25975194859368	0.00191377442129311	1.12051400592526	0.280669929183459	0.531975633492413	-9.71620277702852
HAVANA	transcript	ENSG00000104432.12	protein_coding	IL7	2	ENST00000519833.5	processed_transcript	IL7-008	0.0198059996466988	0.0124425356754728	2.37463475818482	0.0179444816559466	0.03272109467855	-4.74484356353474	0.333607983408502	-0.000584525961478475	-0.361714517706632	0.722770285904828	0.944389712801467	-10.2901460859768
HAVANA	transcript	ENSG00000104432.12	protein_coding	IL7	2	ENST00000263851.8	protein_coding	IL7-001	0.016514276005713	0.0164220039142916	3.84016396967837	0.000138822808733288	0.000339814017469778	-0.285634254246111	0.266237240746115	0.00102339911228181	0.451054034430011	0.65860745099664	0.892288113625333	-10.2517833074878
ENSEMBL	transcript	ENSG00000104432.12	protein_coding	IL7	3	ENST00000379113.6	protein_coding	IL7-201	0.00889426520608904	0.00787078075106845	2.53418375778193	0.0115764686354913	0.0218118355024904	-4.35822781371717	0.185104329703525	4.44873673289983e-05	0.0185076087847202	0.985485597865443	1	-10.3595694376112
ENSEMBL	transcript	ENSG00000104432.12	protein_coding	IL7	3	ENST00000541183.2	protein_coding	IL7-202	0.00387528556330817	0.00795017517520226	3.7772229167144	0.000177763062390913	0.000429639997661623	-0.518379571687089	0.0761229765254083	0.00172334982233665	0.846801399817865	0.410833417601821	0.676297817724367	-9.98570395710416
HAVANA	transcript	ENSG00000104432.12	protein_coding	IL7	2	ENST00000518982.5	nonsense_mediated_decay	IL7-002	0.00753622119462976	0.00336265999932295	1.23409604023322	0.217749520733704	0.307987877233984	-6.78657310134042	0.271639816664314	0.00176526547428429	0.766639890375261	0.455568993801985	0.722064184734078	-10.0518518296522
HAVANA	transcript	ENSG00000104432.12	protein_coding	IL7	2	ENST00000520269.5	protein_coding	IL7-004	0.0079462669824143	0.000744028417801271	0.168643343103924	0.866145697974298	0.919528764314041	-7.53213992572088	0	0	0	1	1	-10.3597524836655
HAVANA	transcript	ENSG00000104432.12	protein_coding	IL7	2	ENST00000520215.5	nonsense_mediated_decay	IL7-005	0.0133685275038835	0.00908316242034501	1.45138686014832	0.147302171342053	0.219609471266622	-6.49608247485873	0	0	0	1	1	-10.3597524836655
HAVANA	transcript	ENSG00000104432.12	protein_coding	IL7	2	ENST00000520317.1	nonsense_mediated_decay	IL7-006	0.0108888709763474	0.00545421022211182	1.20877863697928	0.227321847351852	0.319479515520125	-6.81738156652146	0	0	0	1	1	-10.3597524836655
HAVANA	transcript	ENSG00000104432.12	protein_coding	IL7	2	ENST00000521323.1	retained_intron	IL7-003	0.0231995654679771	0.00963140682767532	1.36367624016412	0.173285931830371	0.252970339674158	-6.61895701876391	0.0292390878616336	-0.000241098899005348	-0.380121189955899	0.709353000862181	0.933577327736973	-10.282917497708
HAVANA	transcript	ENSG00000254352.1	processed_pseudogene	RP11-578O24.2	1	ENST00000520351.1	processed_pseudogene	RP11-578O24.2-001	0.0316446994462972	0.0107904926769346	1.00591677941866	0.31494439573902	0.420443822913017	-7.04129860975759	1.68299575564711	-0.00121365068368078	-0.249767020344879	0.806263345784867	1	-10.3264861741466
HAVANA	transcript	ENSG00000253919.1	processed_pseudogene	THAP12P7	1	ENST00000520248.1	processed_pseudogene	THAP12P7-001	0.0351396451455386	0.0246073208345818	6.77947634528199	3.4250683554214e-11	1.67059039976727e-10	14.4155716134684	0.544857197320136	0.0079193216900888	3.71269945787807	0.00218762508621126	0.0172951542111791	-5.17918242892613
HAVANA	transcript	ENSG00000261618.1	lincRNA	RP11-79H23.3	2	ENST00000565297.1	lincRNA	RP11-79H23.3-001	0.301665883819218	0.138208715879702	8.75850282898898	3.10944237500369e-17	2.80227848447481e-16	28.0925889775308	0.0552456455924483	0.000817477424751809	3.2795561660989	0.00525086579031808	0.0332750170284406	-6.05770801666017
HAVANA	transcript	ENSG00000253659.1	lincRNA	RP11-1114I9.1	2	ENST00000519983.1	lincRNA	RP11-1114I9.1-001	0.0721621770206795	0.0162478565639539	1.45093871963096	0.147426880795792	0.219773713960856	-6.49672958010795	0.0747671559955725	0.0017584903690552	1.53269499004055	0.146827206222199	0.356815195970413	-9.1960698103444
HAVANA	transcript	ENSG00000253391.1	processed_pseudogene	RP11-758H6.1	2	ENST00000522035.1	processed_pseudogene	RP11-758H6.1-001	0.000249155998910619	0.000247294422252319	0.42239784650597	0.672917063208773	0.767085543210164	-7.45722052228266	0	0	0	1	1	-10.3597524836655
HAVANA	transcript	ENSG00000240540.2	processed_pseudogene	RPL3P9	1	ENST00000463217.2	processed_pseudogene	RPL3P9-001	0.00204803619066041	0.00262442056778119	2.24211669597971	0.0253934827051033	0.045011324065845	-5.04727257008365	0	0	0	1	1	-10.3597524836655
HAVANA	transcript	ENSG00000104435.13	protein_coding	STMN2	2	ENST00000220876.11	protein_coding	STMN2-001	4.97699610980071	-0.174365840966954	-1.79365559879667	0.0734750793166524	0.118337727670637	-5.94410899037129	7.09666394882647	-0.00115031283826385	-0.343603876318887	0.736064483473789	0.954984108763935	-10.2969144056114
HAVANA	transcript	ENSG00000104435.13	protein_coding	STMN2	1	ENST00000518111.5	protein_coding	STMN2-008	0.621419185863501	0.0477332060036499	0.954072787633973	0.3405099350539	0.44864004763549	-7.09197029975413	0.744078078999278	0.00975132891542713	2.1925617696422	0.0450660453781409	0.161183544635057	-8.14033646844462
HAVANA	transcript	ENSG00000104435.13	protein_coding	STMN2	2	ENST00000518491.1	protein_coding	STMN2-007	3.26427011191812	0.215570422890725	1.29696818161843	0.195243053342447	0.280441319921641	-6.70732027494758	5.2845059795398	0.0370284875556779	3.80320280999921	0.00182303926421514	0.0151059497181708	-4.99482744615673
HAVANA	transcript	ENSG00000164683.16	protein_coding	HEY1	2	ENST00000354724.7	protein_coding	HEY1-001	1.22617267864648	0.432390908954962	8.63807089489095	7.81022548236663e-17	6.75691479479052e-16	27.1843147278013	2.83358031285551	0.00725088346382155	2.87534799158458	0.0118549216714527	0.0609000523888392	-6.8620126521274
HAVANA	transcript	ENSG00000164683.16	protein_coding	HEY1	2	ENST00000337919.9	protein_coding	HEY1-009	0.248620988956906	0.0501856690966421	1.94132011591766	0.0527835327977667	0.0877052631128529	-5.67047398154821	0.823859919534556	-0.000694697286066293	-0.139156301808291	0.89123659655972	1	-10.3494110332304
HAVANA	transcript	ENSG00000164683.16	protein_coding	HEY1	2	ENST00000435063.2	processed_transcript	HEY1-003	0.0485069536060756	0.00521246265998779	0.739692937712054	0.459835076612474	0.572196432653503	-7.27312661715509	0.114012664626594	0.00316064611446541	3.34619864856806	0.00458865680599012	0.0300681844814771	-5.92326986341722
HAVANA	transcript	ENSG00000164683.16	protein_coding	HEY1	1	ENST00000523976.1	protein_coding	HEY1-004	0.0704494101823918	0.0468200148071664	5.26450139464228	2.09451537695823e-07	6.93516293793586e-07	5.9282130062997	0.145507794784862	0.00072279086371204	0.466179284475249	0.647997594558023	0.883814278630717	-10.2444751911056
HAVANA	transcript	ENSG00000164683.16	protein_coding	HEY1	2	ENST00000518733.1	protein_coding	HEY1-006	0.0565467360925071	0.00492980079940975	0.409891692770321	0.68206176486933	0.774928708811613	-7.46241928453344	0.277588820444558	0.00104788938508556	0.460365015877288	0.652066926254039	0.887073296948627	-10.2473121912255
HAVANA	transcript	ENSG00000164683.16	protein_coding	HEY1	2	ENST00000521111.1	retained_intron	HEY1-008	0.132142755053754	0.0205877023270231	1.14441273016181	0.253002575686141	0.349771061943643	-6.89284836234618	0.826829493732981	0.00605564160856671	1.80813893795904	0.091319801496046	0.266674514512752	-8.78387168573684
HAVANA	transcript	ENSG00000164683.16	protein_coding	HEY1	2	ENST00000519075.1	retained_intron	HEY1-005	0.0699026929522338	0.0334143905662574	2.89610419482494	0.00394449619327727	0.00800141413289068	-3.39071119661494	0.167338833167272	0.00229331281132698	1.28793052753516	0.217899907243653	0.463685062556732	-9.52035157325668
HAVANA	transcript	ENSG00000164683.16	protein_coding	HEY1	2	ENST00000523531.1	retained_intron	HEY1-007	0.0541942413950508	-0.0122531833501343	-1.11545631667193	0.265193213654736	0.364054443066836	-6.925459462697	0.196388807838055	0.000466442253240641	0.229794737034119	0.821454064976701	1	-10.3315844046595
HAVANA	transcript	ENSG00000272138.1	lincRNA	LINC01607	2	ENST00000607172.1	lincRNA	LINC01607-001	0.105336713317884	-0.0386805570055278	-2.76083528196913	0.0059782426442149	0.011797573170564	-3.76696809787245	0.201820667241353	-0.000647703306037806	-0.309048279135948	0.761670914343042	0.9749018463946	-10.3088786621388
HAVANA	transcript	ENSG00000272138.1	lincRNA	LINC01607	2	ENST00000607754.1	lincRNA	LINC01607-002	0.159320139652514	-0.0291446443153249	-1.5942938217704	0.111505038848653	0.17182032476488	-6.27963016586618	0.174798576627322	0.0036798257579771	1.40637546504707	0.180633628308289	0.40998362067126	-9.36877035969157
HAVANA	transcript	ENSG00000249328.2	lincRNA	RP11-26J3.1	2	ENST00000502766.2	lincRNA	RP11-26J3.1-001	0.21057247508105	0.0819647964198846	6.69899658134036	5.68941312579504e-11	2.71463914404888e-10	13.9190412782218	0.194668588547817	0.00191988792750317	3.20537824927471	0.00610040458188872	0.0372135365136298	-6.20686520194742
HAVANA	transcript	ENSG00000249328.2	lincRNA	RP11-26J3.1	2	ENST00000517365.1	lincRNA	RP11-26J3.1-002	0.403294027175011	-0.0323821216258186	-1.05675126321792	0.29113777545729	0.393711430092793	-6.98902159133671	0.259079426724454	-0.00296191568269863	-1.7846214752278	0.0952059660770419	0.274187710774853	-8.82082007124473
ENSEMBL	transcript	ENSG00000238884.1	snRNA	RNU7-85P	3	ENST00000458851.1	snRNA	RNU7-85P-201	0.221418582053795	0.109924414749664	1.71678327286337	0.086640937564016	0.137271222270437	-6.07810631353786	0	0	0	1	1	-10.3597524836655
HAVANA	transcript	ENSG00000147586.9	protein_coding	MRPS28	2	ENST00000276585.8	protein_coding	MRPS28-001	2.8579230936682	-0.0538787070711248	-1.1689512404345	0.242982834158506	0.338050653184806	-6.86456205558194	3.09305791422966	-0.00342017104983217	-1.28085118593761	0.220308787319742	0.46692108829901	-9.52907909633569
HAVANA	transcript	ENSG00000147586.9	protein_coding	MRPS28	1	ENST00000519386.5	protein_coding	MRPS28-011	0.742033777977064	0.189491574977201	4.00441861803498	7.16540050949191e-05	0.000181162086244282	0.338786996191756	0.563498864741783	-0.00773105369587038	-1.36236134090241	0.193824977108647	0.429968728580589	-9.42630536252608
HAVANA	transcript	ENSG00000147586.9	protein_coding	MRPS28	2	ENST00000521434.5	protein_coding	MRPS28-010	1.34085364241889	0.370359021704606	7.2236163659978	1.91108934913883e-12	1.05749951645513e-11	17.2433648630003	0.755411370090737	-0.000234991074017929	-0.0751818157232982	0.941095144079221	1	-10.3567324898803
HAVANA	transcript	ENSG00000147586.9	protein_coding	MRPS28	2	ENST00000521605.1	protein_coding	MRPS28-007	0.996567232305591	0.0146046761548588	0.337273152581555	0.736053182037859	0.819562270993146	-7.48952082543075	1.26138046528196	-0.0133583969791714	-4.19424666349389	0.000833938255560496	0.00849409743056065	-4.19938009235056
HAVANA	transcript	ENSG00000147586.9	protein_coding	MRPS28	2	ENST00000519120.1	protein_coding	MRPS28-008	1.38408987479813	-0.103447119375786	-1.38670390905546	0.166152842910912	0.243882030604004	-6.58743280249526	2.21276992124678	-0.0214736220754021	-2.90605908206327	0.0111474772477574	0.0582185110860369	-6.80176786465978
HAVANA	transcript	ENSG00000147586.9	protein_coding	MRPS28	2	ENST00000520946.1	protein_coding	MRPS28-009	0.779424066754239	0.311760007739371	3.89360611439493	0.000112232597360318	0.000277691319893016	-0.0851701170380998	0.0950448848240284	0.000264626644463017	0.204203221272839	0.841026659356137	1	-10.3375005502462
HAVANA	transcript	ENSG00000147586.9	protein_coding	MRPS28	2	ENST00000518271.1	protein_coding	MRPS28-012	0.583672552239625	-0.0433940225294422	-0.865538090908834	0.387160529624737	0.498296752312345	-7.17232660402985	0.179248339503141	0.00142992769202936	0.867560628689862	0.399733318143809	0.664844704797629	-9.96760072138308
HAVANA	transcript	ENSG00000147586.9	protein_coding	MRPS28	2	ENST00000518371.2	protein_coding	MRPS28-002	1.13466547645546	0.155649436677728	3.57076652933147	0.000390486569552833	0.000904898083590735	-1.25626283798299	1.19042932988784	0.00684802928574359	2.25890114044509	0.0397313170845379	0.147317625199654	-8.02264690735311
HAVANA	transcript	ENSG00000147586.9	protein_coding	MRPS28	2	ENST00000522987.1	processed_transcript	MRPS28-013	0.127567971865451	-0.0288421842054749	-1.43181205544588	0.152825288022938	0.226834917025447	-6.5241633505822	0.207482588405014	-0.00175635205034743	-0.638852778920645	0.532858374576407	0.794866869053439	-10.1446533923194
HAVANA	transcript	ENSG00000276418.5	protein_coding	RP11-26J3.4	2	ENST00000522938.5	nonsense_mediated_decay	RP11-26J3.4-001	0.0736443735932831	0.0356941703849363	4.26963563866492	2.34547048661538e-05	6.25206300987532e-05	1.39861330179772	0.0494500031992235	0.00118648379503432	1.36354741695055	0.193459500053346	0.429434400491317	-9.42477339681403
HAVANA	transcript	ENSG00000272518.1	sense_intronic	RP11-26J3.3	2	ENST00000606512.1	sense_intronic	RP11-26J3.3-001	1.94036956823417	0.333626675448739	6.05408710475548	2.78323932612162e-09	1.11772251199975e-08	10.1216111565336	1.65618235575465	0.00999889582732429	2.78037616664988	0.0143317346211326	0.0701946614183572	-7.04716346600962
HAVANA	transcript	ENSG00000272264.1	lincRNA	RP11-92K15.3	2	ENST00000607017.1	lincRNA	RP11-92K15.3-001	0.413810828030373	0.259491519471867	9.05013976603252	3.22079447080073e-18	3.21814050994483e-17	30.329903652556	0.293602677403607	0.00141827132639098	0.757386014071908	0.460922714789619	0.727490468731415	-10.0590989625776
HAVANA	transcript	ENSG00000076554.15	protein_coding	TPD52	2	ENST00000379096.9	protein_coding	TPD52-002	1.31504175696251	0.43691597313278	10.1544447493216	3.82813694722211e-22	5.81451763425668e-21	39.2616528855097	2.05428809688389	0.00906670113591484	2.21442452895362	0.0432381881263841	0.156486600202123	-8.10174194675093
ENSEMBL	transcript	ENSG00000076554.15	protein_coding	TPD52	3	ENST00000448733.3	protein_coding	TPD52-201	0.40459487343211	0.156803527882986	5.98057923179546	4.24920523792672e-09	1.67594695016133e-08	9.70966990389834	0.928284550284679	-0.00125721222414041	-0.340935647009436	0.738030642022773	0.95655417095096	-10.2978826830657
HAVANA	transcript	ENSG00000076554.15	protein_coding	TPD52	2	ENST00000518937.5	protein_coding	TPD52-001	2.72359456473925	0.308720672138115	5.32523698610751	1.52916969349017e-07	5.13368031462788e-07	6.23238190470998	4.28682282867933	0.0088063783583508	3.57370592929219	0.0028962767585975	0.0213079038977322	-5.46203900149591
HAVANA	transcript	ENSG00000076554.15	protein_coding	TPD52	2	ENST00000520527.5	protein_coding	TPD52-005	0.852811541105407	0.535326316838135	5.94826686068951	5.11096540460096e-09	1.99814477201967e-08	9.52996789456705	2.46251603127499	0.00976297480456944	0.502949214219616	0.622535732396837	0.87045663260003	-10.2257352223408
HAVANA	transcript	ENSG00000076554.15	protein_coding	TPD52	2	ENST00000517427.5	protein_coding	TPD52-008	0.0454636914444661	0.00601957590563351	0.544505327364238	0.586337650772421	0.691513910802009	-7.3982587086122	0.0505493574266263	-0.000286655427148801	-0.24780268401743	0.807753930839593	1	-10.3270062767072
HAVANA	transcript	ENSG00000076554.15	protein_coding	TPD52	2	ENST00000517462.6	nonsense_mediated_decay	TPD52-004	0.175858597504175	0.123784483734803	4.71544677680755	3.13632370752775e-06	9.18856310901323e-06	3.32159361851841	0.338419889402234	-0.00147419943086511	-0.342141991582738	0.737141477898172	0.955849506804768	-10.2974458309504
HAVANA	transcript	ENSG00000076554.15	protein_coding	TPD52	2	ENST00000379097.7	protein_coding	TPD52-006	0.383306762395088	0.0249104406497609	0.449516853045852	0.653254545182903	0.750235413760351	-7.44541093718302	0.431593650334098	0.0100324247431406	1.30000852668313	0.213838514907007	0.458050838454437	-9.50537345897105
HAVANA	transcript	ENSG00000076554.15	protein_coding	TPD52	2	ENST00000519303.6	protein_coding	TPD52-003	1.28441126752057	0.571312059819267	10.1294909033108	4.73086232515973e-22	7.1046033091797e-21	39.052188380196	2.50600077663672	0.0104908688541244	2.10998402200951	0.0526377871967274	0.180230294740101	-8.28433796694406
HAVANA	transcript	ENSG00000076554.15	protein_coding	TPD52	2	ENST00000523395.5	processed_transcript	TPD52-009	0.769779673658221	0.285554028192778	6.23622108225321	9.58065636001994e-10	4.0372511027321e-09	11.1609318942515	0.840685803924036	0.000833173523267668	0.186371592160721	0.854729824980535	1	-10.3412126498195
HAVANA	transcript	ENSG00000076554.15	protein_coding	TPD52	2	ENST00000523193.5	retained_intron	TPD52-016	0.52506948864403	0.0232041338246085	0.72452681422877	0.469082821632602	0.581283812970301	-7.28420982219277	0.742932253143425	0.00418187590809555	0.924339420471643	0.370403037224286	0.632832026206293	-9.91607844909861
HAVANA	transcript	ENSG00000076554.15	protein_coding	TPD52	2	ENST00000523319.6	retained_intron	TPD52-011	0.707684681139052	0.391116814208607	7.99167543834878	9.3454296282193e-15	6.52496003308386e-14	22.4711205857869	0.915187836621344	-0.00401403695436293	-0.697451408273783	0.496527077446643	0.761103910158274	-10.1040563753596
HAVANA	transcript	ENSG00000076554.15	protein_coding	TPD52	2	ENST00000521354.5	nonsense_mediated_decay	TPD52-017	0.0404349842133498	-0.00319609469821324	-0.284954815532622	0.775797292245047	0.851536428673785	-7.50578273228194	0.0864343106540157	-0.000924808231340727	-0.716339075972843	0.48513441269989	0.751173221649771	-10.0902606549134
HAVANA	transcript	ENSG00000076554.15	protein_coding	TPD52	2	ENST00000520877.5	processed_transcript	TPD52-014	0.108224204636952	-0.0495103102137655	-1.48449583427429	0.138310460167993	0.207912870470552	-6.44772583723287	0.425385782820422	0.00115616854208737	0.261583742728103	0.797313154527694	1	-10.3232715460812
HAVANA	transcript	ENSG00000076554.15	protein_coding	TPD52	2	ENST00000521618.1	retained_intron	TPD52-015	0.376715426657811	0.24520978141569	8.25669248178033	1.35811140067889e-15	1.03368858664249e-14	24.3699528008388	0.70754989783665	0.0004598854356454	0.111790160789548	0.912519103909	1	-10.3530769594707
HAVANA	transcript	ENSG00000076554.15	protein_coding	TPD52	2	ENST00000518517.5	nonsense_mediated_decay	TPD52-029	0.36018839794518	-0.0329863850010622	-0.79747211642925	0.425557179643006	0.537879390637528	-7.22880374748401	0.128172677610677	-0.000266499771958665	-0.09181998184139	0.928094715689388	1	-10.3552483285892
HAVANA	transcript	ENSG00000076554.15	protein_coding	TPD52	2	ENST00000524194.5	retained_intron	TPD52-024	0.0724002599902476	-0.0913712728896315	-2.00366570847966	0.0456474050596627	0.0768508896640357	-5.54854342000296	0.816913771520914	0.00192976229512293	0.199625449713656	0.844539676046919	1	-10.3384856934997
HAVANA	transcript	ENSG00000076554.15	protein_coding	TPD52	2	ENST00000521241.6	nonsense_mediated_decay	TPD52-021	0.389228128737797	0.408492218710014	6.57983916807429	1.19546931579971e-10	5.51296104084945e-10	13.1929847717129	0.358068215076303	-0.0065433997673451	-1.23765046483461	0.235468505709273	0.487602873832258	-9.58150103298954
HAVANA	transcript	ENSG00000076554.15	protein_coding	TPD52	2	ENST00000517445.5	retained_intron	TPD52-022	0.716687214174583	0.330268248533207	7.50631083157441	2.82801293681916e-13	1.70460020031569e-12	19.118801852952	0.336233597991841	0.000389177269576373	0.136972111222926	0.892932279586363	1	-10.3497329156216
HAVANA	transcript	ENSG00000076554.15	protein_coding	TPD52	2	ENST00000523753.5	nonsense_mediated_decay	TPD52-028	0.137223618896874	0.185411470189746	6.32526351099891	5.63540598449278e-10	2.43106087662902e-09	11.6786223292104	0.229622194862221	-0.000212033605324034	-0.0621905000723355	0.951258343870068	1	-10.3576858895686
HAVANA	transcript	ENSG00000076554.15	protein_coding	TPD52	2	ENST00000522364.5	retained_intron	TPD52-020	0.423189937589713	0.139599863930918	4.89463668489089	1.33277423140217e-06	4.06129784791791e-06	4.14372123856077	0.491546811142558	0.00273621231819596	1.02782527287294	0.320835410745708	0.578233240626955	-9.81477659471257
HAVANA	transcript	ENSG00000076554.15	protein_coding	TPD52	2	ENST00000519250.5	processed_transcript	TPD52-032	0.0244696471512211	0.00407693123709331	0.460446897106581	0.645396584818063	0.743502519046991	-7.44044366246888	0.122610612513281	0.00420132857494534	2.14175593975971	0.0495949371180404	0.172699607487656	-8.22927235114587
HAVANA	transcript	ENSG00000076554.15	protein_coding	TPD52	2	ENST00000518500.1	retained_intron	TPD52-031	0.803021339611027	0.439377392527229	10.0306334503406	1.09092479735402e-21	1.57828167139953e-20	38.2257104537196	1.25264218469742	0.0167578185646629	3.68076123759262	0.00233319152805476	0.0181293254771576	-5.2442177623866
HAVANA	transcript	ENSG00000076554.15	protein_coding	TPD52	2	ENST00000520795.5	protein_coding	TPD52-012	0.298284396700438	0.121065445136302	3.82087590662744	0.000149804653727851	0.000365352617406314	-0.357343682704192	0.558441130583846	-0.00408885500751428	-1.00211456614721	0.332682058087852	0.591340446700522	-9.84082108619085
HAVANA	transcript	ENSG00000076554.15	protein_coding	TPD52	2	ENST00000520741.1	retained_intron	TPD52-019	0.0478676704501916	0.0107708593254202	1.00942594970658	0.313260881627955	0.418549077798931	-7.03777231106169	0.0310792176951169	-0.000419374571300819	-0.475861494741859	0.641246931764053	0.878492375804579	-10.2396742239833
HAVANA	transcript	ENSG00000076554.15	protein_coding	TPD52	2	ENST00000521561.1	processed_transcript	TPD52-013	0.7760611280146	0.432031290577003	10.8704562216138	7.66861931091521e-25	1.55813843628213e-23	45.4118402903793	0.634140561597938	0.00856836751380233	1.99920628520353	0.064642484971955	0.20882542541778	-8.47282388294881
HAVANA	transcript	ENSG00000076554.15	protein_coding	TPD52	1	ENST00000523783.1	processed_transcript	TPD52-018	0.607999422655514	0.249926123360582	7.14985810273468	3.11694246721029e-12	1.68692402571593e-11	16.7636077500459	0.630431081755722	0.0075606211086201	1.75659525923954	0.100027737738006	0.28348723196802	-8.86444616816118
HAVANA	transcript	ENSG00000076554.15	protein_coding	TPD52	2	ENST00000523564.2	processed_transcript	TPD52-035	0.00157364090228851	0.00175599865515736	1.20181663771398	0.230006103039634	0.32264286487785	-6.8257422597444	0.0154303341064433	0.00105808005301326	1.62138682565218	0.12642228419286	0.326762104409075	-9.06843278137791
HAVANA	transcript	ENSG00000076554.15	protein_coding	TPD52	2	ENST00000520035.5	processed_transcript	TPD52-034	0.000937251238229098	0.000202623610938945	0.133712929357451	0.8936836291644	0.939677029378151	-7.53741654474578	0	0	0	1	1	-10.3597524836655
HAVANA	transcript	ENSG00000076554.15	protein_coding	TPD52	2	ENST00000602950.1	processed_transcript	TPD52-033	0.00331474185648794	-0.00425802368132287	-1.4530121356444	0.146850564980948	0.219042577479403	-6.49373394965895	0	0	0	1	1	-10.3597524836655
HAVANA	transcript	ENSG00000254205.1	antisense	RP11-92K15.1	2	ENST00000522494.1	antisense	RP11-92K15.1-001	0.0430937760468648	0.0269553856866611	2.1456507416189	0.0323839185126598	0.0562232176549756	-5.25672132509305	0.715583777476924	0.00240960935256219	0.545279650991501	0.593831468711454	0.850938372826215	-10.2024634803735
ENSEMBL	transcript	ENSG00000241550.3	misc_RNA	RN7SL41P	3	ENST00000476144.3	misc_RNA	RN7SL41P-201	0.0361283467282432	-0.00134002741577273	-0.134005330586459	0.893452527828076	0.93951526260521	-7.53737743411683	0.0100041221881201	-0.000533553183366407	-1.21170504339304	0.244958440761221	0.494917296225196	-9.61228462400392
ENSEMBL	transcript	ENSG00000265588.1	miRNA	MIR5708	3	ENST00000579723.1	miRNA	MIR5708-201	1.31987800191217	0.336010185833192	3.02764256181193	0.00259252118243399	0.00539246382434502	-3.00816015555491	0	0	0	1	1	-10.3597524836655
HAVANA	transcript	ENSG00000241746.1	processed_pseudogene	RP11-941H19.1	1	ENST00000478813.1	processed_pseudogene	RP11-941H19.1-001	0.000661725230969301	-0.00131572715303426	-1.54912383549254	0.121987560343911	0.18599464733607	-6.35022108010624	0	0	0	1	1	-10.3597524836655
HAVANA	transcript	ENSG00000253238.1	lincRNA	RP11-941H19.3	2	ENST00000522044.1	lincRNA	RP11-941H19.3-001	0.0392407309426948	0.0178245450703219	2.05976887480173	0.0399400856136807	0.0680806523470628	-5.43558039058788	0	0	0	1	1	-10.3597524836655
HAVANA	transcript	ENSG00000213791.4	processed_pseudogene	RP11-941H19.2	1	ENST00000472088.1	processed_pseudogene	RP11-941H19.2-001	0.000852050338533026	-0.000847560509809628	-0.947104775377121	0.344044991724773	0.452505524354426	-7.09857715722006	0.0110960188370783	8.45410959015491e-05	0.165385432747876	0.87091914110585	1	-10.345149183363
ENSEMBL	transcript	ENSG00000206649.1	snoRNA	SNORA20	3	ENST00000383922.1	snoRNA	SNORA20.2-201	0.00251564928204643	-0.00500427580275279	-0.968244493167212	0.333392544776069	0.440755408988084	-7.07838426066267	0	0	0	1	1	-10.3597524836655
HAVANA	transcript	ENSG00000253237.2	processed_pseudogene	RP11-775E10.1	1	ENST00000520293.2	processed_pseudogene	RP11-775E10.1-001	0.0012478329004783	-0.000265704921479779	-0.136625022746427	0.891382443066932	0.938051011224031	-7.53702322149454	0	0	0	1	1	-10.3597524836655
ENSEMBL	transcript	ENSG00000252884.1	snRNA	RNU6-1213P	3	ENST00000517075.1	snRNA	RNU6-1213P-201	0.00998148721238038	0.0635796233269043	2.94896757315975	0.00333833800952517	0.00684148062048246	-3.23894070168544	0	0	0	1	1	-10.3597524836655
HAVANA	transcript	ENSG00000251867.3	antisense	RP11-48B3.5	2	ENST00000605948.1	antisense	RP11-48B3.5-001	0.820500043888162	0.125383167782921	3.54953247023928	0.000422518118625542	0.000975261024000801	-1.32992304342151	1.85745265246375	0.0100047045233805	2.62698106730022	0.0194301583525149	0.087967490526431	-7.34204307972059
ENSEMBL	transcript	ENSG00000277604.1	misc_RNA	Y_RNA	3	ENST00000516058.1	misc_RNA	Y_RNA.809-201	0.0181688067279031	-0.00907523187942305	-0.473692593741703	0.635926848524561	0.73542168507652	-7.43426422486988	0	0	0	1	1	-10.3597524836655
HAVANA	transcript	ENSG00000205189.11	protein_coding	ZBTB10	2	ENST00000379091.8	protein_coding	ZBTB10-002	0.697119192561464	0.229648329828573	5.17262028912713	3.35189223379297e-07	1.08739431665646e-06	5.47400217998199	1.85172843002041	0.00451281439862531	0.904336377648541	0.380563590736045	0.643947478181159	-9.93456282720353
HAVANA	transcript	ENSG00000205189.11	protein_coding	ZBTB10	2	ENST00000430430.5	protein_coding	ZBTB10-001	0.66137521003421	0.120369221043857	2.79263452620667	0.00542933981399802	0.0107858725994837	-3.68008414006027	0.39945339242122	-0.00496619034535095	-1.31890380115027	0.207606104667485	0.449390384342211	-9.4817195977007
HAVANA	transcript	ENSG00000205189.11	protein_coding	ZBTB10	2	ENST00000455036.7	protein_coding	ZBTB10-006	0.0559445003522173	0.0401517208914964	2.28459956563662	0.0227563554269063	0.0407023131593381	-4.95217037027214	0.16329866257073	0.00143658668097305	0.556946855190393	0.586038988391344	0.843946825529839	-10.1957318701947
ENSEMBL	transcript	ENSG00000205189.11	protein_coding	ZBTB10	3	ENST00000426744.5	protein_coding	ZBTB10-201	0.671691939159478	0.365287330536242	8.42559947090987	3.87824779517569e-16	3.12125221398199e-15	25.6046520967102	1.8021073416767	0.0116640440162056	2.98632893325781	0.00948817441509129	0.0516112758771551	-6.64352675808613
ENSEMBL	transcript	ENSG00000205189.11	protein_coding	ZBTB10	3	ENST00000610895.2	protein_coding	ZBTB10-202	0.737204708414082	0.17827030130356	4.3136555095045	1.93732860675001e-05	5.21386139185323e-05	1.58063798222407	0.650231515262291	-0.00267931374129538	-0.452507150323006	0.657584783287356	0.891497528974262	-10.2510913715505
HAVANA	transcript	ENSG00000254162.1	lincRNA	RP11-48B3.3	2	ENST00000523871.1	lincRNA	RP11-48B3.3-001	0.372507701692303	0.115525329046352	6.80535895041657	2.9063336201497e-11	1.42689518452864e-10	14.5763046077219	0.708729020097522	0.00824414070636428	6.35926177239808	1.48702350960815e-05	0.00052059868861238	-0.0270947964199664
HAVANA	transcript	ENSG00000260317.1	lincRNA	RP11-48B3.4	2	ENST00000569134.1	lincRNA	RP11-48B3.4-001	0.250148464900473	-0.0796540153295548	-4.79972900720378	2.10405566034307e-06	6.27997395436409e-06	3.70480283351785	0.728075697195703	0.00413388845517578	1.99204097727724	0.0654991810427374	0.210778109294649	-8.48481969350385
HAVANA	transcript	ENSG00000188856.6	processed_pseudogene	RPSAP47	2	ENST00000479228.1	processed_pseudogene	RPSAP47-001	0.0109230703141346	-0.00226791704183491	-0.596525529723375	0.551095426348695	0.659386414425193	-7.36862149125608	0.0287785177759561	0.00111835513122485	1.47946679163056	0.160363276528105	0.378609406658733	-9.27018105679428
ENSEMBL	transcript	ENSG00000252057.2	snRNA	RNU7-174P	3	ENST00000516248.2	snRNA	RNU7-174P-201	0.065018728007848	-0.0787722027521489	-2.25200256151623	0.0247572153783292	0.0439755662762296	-5.02529818282437	0	0	0	1	1	-10.3597524836655
HAVANA	transcript	ENSG00000253760.1	processed_pseudogene	RP11-48B3.2	1	ENST00000517657.1	processed_pseudogene	RP11-48B3.2-001	0.0073969591166389	-0.00452027616996913	-1.22541957600822	0.22099674136515	0.311833107403512	-6.79720288467549	0.0438852606811188	-0.00048500294822202	-0.418383301579367	0.681783584941828	0.911187790741743	-10.2667678491896
ENSEMBL	transcript	ENSG00000223327.1	snRNA	RNU2-71P	3	ENST00000411395.1	snRNA	RNU2-71P-201	0.0024809866072004	0.0033103217338939	0.81557243863384	0.415134839821559	0.527223259511022	-7.21423517137171	0.0402760561092728	0.000306865189403983	0.166451758081332	0.870095037278356	1	-10.3449604460426
HAVANA	transcript	ENSG00000254181.1	processed_pseudogene	SLC25A51P3	2	ENST00000521814.1	processed_pseudogene	SLC25A51P3-001	0.00111933608382243	0.000386703499723968	0.47019461535453	0.638421943932683	0.73760133038269	-7.43591313000364	0.00185245052954436	-9.87973615756994e-05	-0.981345419774268	0.34247744004909	0.602347441273206	-9.86143998834983
ENSEMBL	transcript	ENSG00000243424.2	misc_RNA	RN7SL107P	3	ENST00000478127.2	misc_RNA	RN7SL107P-201	0.225431858238444	-0.0569643246771746	-1.87530029055783	0.0613366657433927	0.100539476521592	-5.79545121690907	0.0620772845400182	0.000882790359656696	0.538501579326972	0.598382487018645	0.854978543085442	-10.2063113902719
HAVANA	transcript	ENSG00000164684.13	protein_coding	ZNF704	2	ENST00000327835.7	protein_coding	ZNF704-001	1.63980775773746	0.796346135693733	15.5708087150965	8.01442312736951e-45	1.98279250666777e-42	91.0781104651886	2.77936351429078	0.0111515689303327	4.24869487466245	0.000748578050501047	0.00785519097672674	-4.08903014457099
HAVANA	transcript	ENSG00000164684.13	protein_coding	ZNF704	1	ENST00000517379.1	processed_transcript	ZNF704-006	0.307406044123156	0.428059899585995	11.4702146901061	3.47002854916046e-27	9.12388526489067e-26	50.7602960941022	0.594436257619212	0.00055574452462605	0.118504839110342	0.907290041218851	1	-10.3522513432422
HAVANA	transcript	ENSG00000164684.13	protein_coding	ZNF704	2	ENST00000517986.1	processed_transcript	ZNF704-005	0.8166336356206	0.528741830331359	8.96767524422795	6.14746213081759e-18	5.96520038556385e-17	29.6919006101468	0.625815905416942	-0.00150624391011224	-0.408437605898274	0.688906776143578	0.917057806231015	-10.2711112846667
HAVANA	transcript	ENSG00000164684.13	protein_coding	ZNF704	2	ENST00000522040.5	processed_transcript	ZNF704-004	0.363445951117528	0.281520520269852	7.40686885348322	5.57400845487102e-13	3.25896503618654e-12	18.4525075350311	0.469903453917321	0.0144773827267613	2.48989066803622	0.0254336941734562	0.106825974813346	-7.60046890983075
HAVANA	transcript	ENSG00000164684.13	protein_coding	ZNF704	2	ENST00000520336.1	processed_transcript	ZNF704-002	0.618734085097594	0.254536646167035	7.9521084686106	1.24143399206122e-14	8.56537566409758e-14	22.1917138158659	0.68119522954842	0.00630813254353318	3.44645457905316	0.00374622826160551	0.0258134037809841	-5.72038613226227
HAVANA	transcript	ENSG00000164684.13	protein_coding	ZNF704	2	ENST00000519936.1	protein_coding	ZNF704-003	1.0512030097691	0.444751702374466	6.8342583965388	2.41798983691195e-11	1.19673743407233e-10	14.7563723064006	1.90319290010034	0.0180922623770993	3.95357382500481	0.00134789123842479	0.0121086739135276	-4.68854750525774
HAVANA	transcript	ENSG00000254331.1	processed_pseudogene	CKS1BP7	1	ENST00000522230.1	processed_pseudogene	CKS1BP7-001	0.334008230194487	0.324478419974603	8.11229916649527	3.90690723444497e-15	2.83343809835303e-14	23.3295041618366	0.675851741356288	0.00984141019108604	1.80954967867923	0.0910912229549642	0.266259273969959	-8.78164550589325
ENSEMBL	transcript	ENSG00000212429.1	snRNA	RNU11-6P	3	ENST00000391127.1	snRNA	RNU11-6P-201	2.07271107292711	0.532313770484265	5.47997008252666	6.76861857066139e-08	2.35734605390419e-07	7.02132380333647	2.12993582771646	0.0205203111084873	2.09205586976111	0.0544299912552783	0.1845791879815	-8.31521742485508
ENSEMBL	transcript	ENSG00000243951.1	misc_RNA	RN7SL308P	3	ENST00000464971.1	misc_RNA	RN7SL308P-201	1.85776769816315	0.211332414324743	3.57455720807163	0.000385013403848031	0.000892899460764076	-1.24306920181674	1.2521493600095	0.00556326112712572	1.10083003876114	0.288869517976916	0.541650681751663	-9.7377409640329
HAVANA	transcript	ENSG00000253516.1	processed_pseudogene	HMGB1P41	1	ENST00000520234.1	processed_pseudogene	HMGB1P41-001	1.27789857856982	0.403968431801812	8.0170993355692	7.78245546189237e-15	5.47592945778069e-14	22.6512191857874	1.91716283849204	0.0111490122204153	2.71394794131122	0.0163565324427661	0.0773854653177284	-7.17553859669144
HAVANA	transcript	ENSG00000076641.4	protein_coding	PAG1	2	ENST00000220597.4	protein_coding	PAG1-001	1.31751040185668	0.443131997268059	10.2704063082485	1.42492342052668e-22	2.26922664678897e-21	40.2394587331496	2.07026934101869	0.00987034515592264	4.28894836995301	0.00069125620980087	0.0074165157758951	-4.00754576933922
HAVANA	transcript	ENSG00000076641.4	protein_coding	PAG1	2	ENST00000523463.1	processed_transcript	PAG1-004	0.113425497307279	0.124361078426267	5.67523865073758	2.354321744529e-08	8.59337498331018e-08	8.0454431342136	0.0096752153797689	-0.000516011486921008	-1.21092555738578	0.245248080548173	0.495080813725688	-9.61320124298232
HAVANA	transcript	ENSG00000076641.4	protein_coding	PAG1	2	ENST00000522811.1	retained_intron	PAG1-003	0.96429355682279	0.609276970962002	10.2927491172827	1.17690638131805e-22	1.88895445488483e-21	40.4286863184962	1.21744299535156	0.0160660894925521	5.11157471034312	0.000140855627947284	0.00235801944643594	-2.36922559226207
HAVANA	transcript	ENSG00000076641.4	protein_coding	PAG1	2	ENST00000519326.1	processed_transcript	PAG1-005	1.18986183265995	0.364122593178	6.88172366807506	1.78508794787983e-11	8.95703865502613e-11	15.0534902812689	1.55985666736798	0.0156900671630577	4.27930948463785	0.000704559952432292	0.00752145796075727	-4.02704964831683
HAVANA	transcript	ENSG00000254060.1	lincRNA	RP11-172E10.1	1	ENST00000518302.1	lincRNA	RP11-172E10.1-001	0.0572513151728185	0.0105225000693114	1.03651204168596	0.300466647547162	0.40423435957914	-7.01014254073943	0.777822710808933	0.00960711527992835	2.35208606473349	0.0332309709607138	0.12951520720568	-7.85453125135781
HAVANA	transcript	ENSG00000254177.1	lincRNA	RP11-1149M10.1	2	ENST00000519107.1	lincRNA	RP11-1149M10.1-001	0.109394649901377	0.104507950689412	6.48010799475223	2.2073933348029e-10	9.9114478479968e-10	12.5937144393618	0.728205815874771	-0.000244512651295651	-0.063735989669582	0.950048800569558	1	-10.3575819144118
HAVANA	transcript	ENSG00000253214.1	lincRNA	RP11-1149M10.2	2	ENST00000519412.1	lincRNA	RP11-1149M10.2-002	0.147419734497596	-0.0534252821848338	-2.58920651267258	0.0099013342967868	0.0188706539884758	-4.21921718340007	0.171332918916022	-7.74962998505367e-05	-0.0738618614167238	0.942127300563021	1	-10.356837582299
HAVANA	transcript	ENSG00000253214.1	lincRNA	RP11-1149M10.2	2	ENST00000521953.1	lincRNA	RP11-1149M10.2-001	0.805448482698622	0.250686888878776	6.71100357124172	5.276163428105e-11	2.52635951612453e-10	13.9928065188226	0.182441154811221	-0.000511995197030683	-0.24957156995416	0.806411623417466	1	-10.3265381064754
HAVANA	transcript	ENSG00000254014.1	processed_pseudogene	RP11-363E6.1	1	ENST00000519351.1	processed_pseudogene	RP11-363E6.1-001	0.00258540110784662	-0.00311995054538755	-0.732294710602743	0.46433340400447	0.576711717348445	-7.27856176545235	0	0	0	1	1	-10.3597524836655
HAVANA	transcript	ENSG00000253677.1	processed_pseudogene	UBE2HP1	1	ENST00000517466.1	processed_pseudogene	UBE2HP1-001	0.000188084193910687	0.000436960697146578	1.01001608273251	0.312978351756867	0.418219946549226	-7.0371780962905	0	0	0	1	1	-10.3597524836655
HAVANA	transcript	ENSG00000272425.1	lincRNA	RP11-363E6.4	2	ENST00000606235.1	lincRNA	RP11-363E6.4-001	0.250164298283783	0.0592860386176406	3.72813995907183	0.000215053597974264	0.000514764929189537	-0.697359334466817	0.540694548510944	0.00480478442276602	3.83399422635577	0.00171355190966516	0.0144379647435362	-4.93209772515326
HAVANA	transcript	ENSG00000254027.1	antisense	RP11-363E6.3	2	ENST00000518880.1	antisense	RP11-363E6.3-001	0.337327475889453	0.109150651062027	4.09718789149745	4.88164759143299e-05	0.000125714952944574	0.702283602017933	0.528004571554848	0.0108399481973445	3.86232693430511	0.00161869786065758	0.0138423999979041	-4.87437943572459
HAVANA	transcript	ENSG00000254027.1	antisense	RP11-363E6.3	2	ENST00000517670.1	antisense	RP11-363E6.3-002	0.115606186242626	0.006858211656894	0.386479635915125	0.69930665217935	0.789589429297017	-7.47173185667075	0.198195426186016	-0.00258293382631607	-1.08234468567573	0.296731100656428	0.550693585559793	-9.75767321876906
HAVANA	transcript	ENSG00000164687.10	protein_coding	FABP5	2	ENST00000297258.10	protein_coding	FABP5-001	2.66003529334641	0.196324140237954	2.91165368395725	0.00375653707743155	0.00764286885083012	-3.3463440728832	3.64963269852987	0.00843877534256319	2.571714498332	0.0216654557788594	0.0953344115919442	-7.44685314046544
HAVANA	transcript	ENSG00000164687.10	protein_coding	FABP5	1	ENST00000396359.1	protein_coding	FABP5-002	0.0696542114916834	0.0325538966351759	3.06140988903606	0.00232204931243724	0.0048648570085594	-2.90731301496006	0.609293903151685	0.00148012709269952	0.514738376495877	0.614474662693727	0.869647287013813	-10.2194359245568
HAVANA	transcript	ENSG00000164687.10	protein_coding	FABP5	2	ENST00000486269.1	retained_intron	FABP5-003	0.281433220743807	0.181366592763371	6.2366255720874	9.55771971346447e-10	4.02827700196004e-09	11.1632694226191	0.60997430387328	0.00671854908489816	2.09583009064094	0.0540480872040213	0.183597657618742	-8.30872841642091
HAVANA	transcript	ENSG00000164687.10	protein_coding	FABP5	2	ENST00000481695.1	retained_intron	FABP5-004	0.153952156883551	0.0450678069203686	2.54248458601313	0.0113085977245898	0.0213429505281647	-4.33744271964951	0.346011086223566	0.00409957807370863	2.76729981937868	0.0147100222940759	0.0715639050820666	-7.07251099714163
HAVANA	transcript	ENSG00000253859.2	antisense	RP11-157I4.4	1	ENST00000524085.2	antisense	RP11-157I4.4-001	0.926157670470748	0.298241433962839	7.12900886759088	3.57662907076706e-12	1.92436554753037e-11	16.6287203421577	0.570374084294404	0.00185163407523418	0.81907087530735	0.425973799857528	0.692155452680969	-10.009265682204
HAVANA	transcript	ENSG00000147588.6	protein_coding	PMP2	2	ENST00000256103.2	protein_coding	PMP2-001	4.80260310847135	-0.199562640200763	-2.30392381816518	0.0216379839459454	0.0388725802768634	-4.90833270305743	5.43558198730314	0.00452237986017817	1.3101643237636	0.210470409453612	0.453397540564496	-9.49269349251653
HAVANA	transcript	ENSG00000147588.6	protein_coding	PMP2	1	ENST00000519260.1	protein_coding	PMP2-002	0.52667361747982	0.111738853513562	2.96887926144814	0.00313300811079477	0.00644441724888276	-3.18108704251609	0.38418951136984	-0.000384812858200636	-0.0995655499397141	0.92204962417286	1	-10.3544566420732
HAVANA	transcript	ENSG00000205186.2	protein_coding	FABP9	2	ENST00000379071.2	protein_coding	FABP9-001	0.000427223878664996	0.00108530027923583	1.32677714440071	0.185190811124963	0.267959963139381	-6.66837826247455	0.00418619831965042	-0.000223263910381356	-1.16180567958778	0.264039725460859	0.513178217194648	-9.66998333529641
HAVANA	transcript	ENSG00000170323.8	protein_coding	FABP4	2	ENST00000256104.4	protein_coding	FABP4-001	0.0338288510697606	0.00611687219834315	0.761581380397597	0.446670600573602	0.559004857421668	-7.25672693718108	0.0252745670260517	-0.000189559859533727	-0.379271053467891	0.709970546225525	0.934063496380057	-10.2832591094189
HAVANA	transcript	ENSG00000170323.8	protein_coding	FABP4	2	ENST00000518669.5	processed_transcript	FABP4-003	0.027101720877254	0.0222343857109463	1.81820892086953	0.0696331747311595	0.112734178743475	-5.90008894120119	0.0331962345235215	0.000640028235159388	0.724836247551128	0.480060524096008	0.746279601088702	-10.0839422148122
HAVANA	transcript	ENSG00000170323.8	protein_coding	FABP4	2	ENST00000522659.1	nonsense_mediated_decay	FABP4-004	0.0409395089998832	0.0183069150977224	1.78457547580388	0.0749391982460093	0.120472582104127	-5.96023851601341	0.0462232671017944	0.00141060742046661	1.33113632925397	0.203649571464508	0.443908696001502	-9.46626338226157
HAVANA	transcript	ENSG00000170323.8	protein_coding	FABP4	2	ENST00000521734.1	retained_intron	FABP4-002	0.00938643338581817	-0.00284954281895416	-0.859612836291269	0.390416343579358	0.501757338663521	-7.17742621290377	0.0219760058326347	-0.000841185472260788	-1.86141111714649	0.0830339004895509	0.249743739100096	-8.69905451169425
HAVANA	transcript	ENSG00000253374.5	antisense	RP11-257P3.3	2	ENST00000523380.5	antisense	RP11-257P3.3-002	0.0131237288348013	-0.00186040818617926	-0.435785396625463	0.663181381043547	0.758686297416763	-7.45148235346672	0.0492111169703896	0.000657330509101479	0.639155066891865	0.53266719771705	0.794666172906685	-10.1444525821694
HAVANA	transcript	ENSG00000253374.5	antisense	RP11-257P3.3	2	ENST00000518637.1	antisense	RP11-257P3.3-001	0.0517813636804474	0.026260029040858	2.08747044209066	0.0373536430678537	0.0640313708011958	-5.37867277632891	0.088183255970634	0.00329758734178669	2.377684570785	0.0316292921004665	0.124920981997938	-7.80780893353234
HAVANA	transcript	ENSG00000237264.4	processed_pseudogene	FTH1P11	1	ENST00000517577.2	processed_pseudogene	FTH1P11-001	0.0471754703232944	0.0449557385578613	4.99856440512643	8.01460103666946e-07	2.49947958093808e-06	4.63329491457723	0.278212812636966	0.00618713991084294	1.97181339024802	0.067973694216544	0.216552328000478	-8.51855044826692
HAVANA	transcript	ENSG00000197416.4	protein_coding	FABP12	2	ENST00000519696.1	nonsense_mediated_decay	FABP12-002	0.0145846134850078	0.0135207813847358	2.8102160421883	0.00514584404249107	0.010260661334391	-3.63163286258243	0.0165220329207837	-0.000881175089108465	-1.64758649650321	0.120881142444195	0.322854761153868	-9.02977097435146
HAVANA	transcript	ENSG00000197416.4	protein_coding	FABP12	2	ENST00000360464.4	protein_coding	FABP12-001	0.040449697026401	0.033724141208728	4.13420749120884	4.17984344263323e-05	0.000108376242203741	0.849509087942592	0.0512738341067923	-0.000155112934839663	-0.142996902247656	0.888256308906405	1	-10.3488327314406
HAVANA	transcript	ENSG00000251521.2	transcribed_unprocessed_pseudogene	IMPA1P1	1	ENST00000510718.1	transcribed_unprocessed_pseudogene	IMPA1P1-001	0.109948513830155	0.0521255170505089	4.07182088122946	5.42576313279802e-05	0.000139007493841534	0.60211465068003	0.104911858863097	0.000464136549127138	0.447367709120615	0.661204964028973	0.894477527890768	-10.2535289291869
HAVANA	transcript	ENSG00000251521.2	transcribed_unprocessed_pseudogene	IMPA1P1	2	ENST00000522318.1	processed_transcript	IMPA1P1-002	0.0517097936251674	0.0139320746985958	1.18935004645103	0.234869038088357	0.328411401164534	-6.84059347219784	0.0440263039997551	-0.00102416326015183	-1.02643926214785	0.321466175817343	0.578953368010371	-9.81619517311147
HAVANA	transcript	ENSG00000254151.1	processed_pseudogene	NIPA2P4	1	ENST00000523928.1	processed_pseudogene	NIPA2P4-001	0.0178333959055986	0.00799541630538901	2.21513756392322	0.0272026087041768	0.0479390855466738	-5.10675986170465	0.0270596287593012	-9.80969774798392e-05	-0.367265960467402	0.718713453086214	0.941167359723146	-10.2880030254293
HAVANA	transcript	ENSG00000240427.1	processed_pseudogene	RPS26P34	1	ENST00000495779.1	processed_pseudogene	RPS26P34-001	0.00229590734745267	-0.000629950568813073	-0.282146077912547	0.777948787855432	0.853287681266515	-7.50657844160823	0.0626257790500327	0.00121515939258776	0.80341989777122	0.434676043296252	0.701001523664724	-10.0222480187041
HAVANA	transcript	ENSG00000205184.2	unprocessed_pseudogene	SLC10A5P1	2	ENST00000379063.2	unprocessed_pseudogene	SLC10A5P1-001	0.0122302979741934	0.0129271758244883	3.82963979714927	0.000144716865951529	0.000353545564045698	-0.32480335820525	0.058022477087177	0.00106939565816626	1.38871478465543	0.185835597304136	0.417986725534299	-9.39202470072554
HAVANA	transcript	ENSG00000133731.9	protein_coding	IMPA1	2	ENST00000256108.9	protein_coding	IMPA1-001	2.34918189827589	0.427491829084286	7.65743370385346	9.95205299054149e-14	6.28564524903861e-13	20.1448785006418	3.34196737687603	0.00298448909205693	0.815332920893755	0.428041901016534	0.694206625979475	-10.0123870637931
HAVANA	transcript	ENSG00000133731.9	protein_coding	IMPA1	2	ENST00000311489.8	protein_coding	IMPA1-003	0.571195016920373	0.106280109235711	2.36671324179057	0.0183286732081559	0.0333662126429586	-4.76339909843021	0.782495433671105	-0.00626297592073871	-0.73478828803523	0.47415876124449	0.740463210478376	-10.0764538684204
HAVANA	transcript	ENSG00000133731.9	protein_coding	IMPA1	2	ENST00000449740.6	protein_coding	IMPA1-002	0.256816104774907	0.228166789602112	5.25559816200703	2.19281569703169e-07	7.24806208806177e-07	5.88388694463586	0.206849355531172	-0.00408087953103597	-0.977075904933754	0.344516117166888	0.604541984742904	-9.86563180148117
HAVANA	transcript	ENSG00000133731.9	protein_coding	IMPA1	2	ENST00000523942.5	protein_coding	IMPA1-008	0.036660994705896	0.00518669939424243	0.209758977949545	0.83394162557302	0.895448037718747	-7.52436703803848	0.235268064350312	0.00589822208876363	1.19299790782946	0.251983092596047	0.50078148895747	-9.63414952962102
HAVANA	transcript	ENSG00000133731.9	protein_coding	IMPA1	2	ENST00000518188.5	nonsense_mediated_decay	IMPA1-004	0.17356454372477	0.0229883706937885	0.461521733322442	0.644625972169258	0.74287093506934	-7.43994875292622	0.38068110194226	0.000213981081807177	0.0392602508262808	0.969217124821105	1	-10.3589288236593
HAVANA	transcript	ENSG00000133731.9	protein_coding	IMPA1	2	ENST00000523710.5	processed_transcript	IMPA1-006	0.254283511623831	-0.00889118819187497	-0.20942388580486	0.834203039335558	0.895626382174821	-7.52443721307109	0.59330468292927	-0.00503755391834303	-1.17967086145679	0.257081511490554	0.505931634432826	-9.64955560573213
HAVANA	transcript	ENSG00000133731.9	protein_coding	IMPA1	2	ENST00000519964.5	protein_coding	IMPA1-009	0.563609470961795	0.133539400560752	2.68543968866042	0.00748529516301438	0.0145491610388686	-3.9691103015249	0.639207860870416	-0.000239491901576825	-0.0337576386090532	0.973529676628108	1	-10.3591435191865
HAVANA	transcript	ENSG00000133731.9	protein_coding	IMPA1	2	ENST00000521360.5	protein_coding	IMPA1-010	0.0102180512191326	0.0139391606867924	2.42297200631783	0.0157498974515749	0.0290099143507438	-4.63030457582432	0.0770407422364642	-0.0013136487521001	-0.718334447552062	0.483940043837651	0.750121299799579	-10.0887831433345
HAVANA	transcript	ENSG00000133731.9	protein_coding	IMPA1	2	ENST00000520065.1	retained_intron	IMPA1-012	0.888361479757996	0.41426871079154	9.39342155926725	2.09102016916131e-19	2.3702009231951e-18	33.0302608937508	0.908117926686614	0.0147186762586566	4.9526308954124	0.000190374082630602	0.00292709064599147	-2.68093582288745
HAVANA	transcript	ENSG00000133731.9	protein_coding	IMPA1	2	ENST00000521979.5	nonsense_mediated_decay	IMPA1-011	0.138445511739927	0.0657440191296482	1.75536869278754	0.0798114395057619	0.127530805333167	-6.01157199407854	0.325473992939309	-0.00635680106008636	-1.19195088374274	0.252380803419306	0.501164330820444	-9.63536504389045
HAVANA	transcript	ENSG00000133731.9	protein_coding	IMPA1	2	ENST00000522997.5	protein_coding	IMPA1-007	0.576685017548532	0.434429671355396	12.3613400552714	8.47830858878779e-31	3.3693343770267e-29	59.0076236337796	0.703373972159332	0.00592662686281055	1.78255595394099	0.0955541828140929	0.274856096814192	-8.82405046087274
HAVANA	transcript	ENSG00000133731.9	protein_coding	IMPA1	2	ENST00000518202.5	protein_coding	IMPA1-005	0.803481721810107	0.340727167404995	7.25845638598627	1.51475599334091e-12	8.47447134369734e-12	17.47136655814	0.200985177232545	-0.00316502914652938	-1.27082253618805	0.223757310703313	0.471507881628099	-9.54137686642134
HAVANA	transcript	ENSG00000133731.9	protein_coding	IMPA1	2	ENST00000519816.1	nonsense_mediated_decay	IMPA1-013	0.789719998680794	0.310318947721121	7.24340786513886	1.67489396541214e-12	9.32549589800828e-12	17.3727764737854	0.496621536057426	-0.00357741119236377	-1.2726865893634	0.223113113212767	0.470609832849668	-9.53909688926824
HAVANA	transcript	ENSG00000253598.1	protein_coding	SLC10A5	2	ENST00000518568.1	protein_coding	SLC10A5-001	0.570835972308374	0.491996174635874	16.2274557458706	7.6815720371598e-48	3.07322331534745e-45	97.9865695483399	0.987569634587365	0.00825674979093363	5.04624853547993	0.000159360671178337	0.00257798661985754	-2.49701581608895
HAVANA	transcript	ENSG00000280193.1	TEC	RP13-923O23.7	2	ENST00000624416.1	TEC	RP13-923O23.7-001	0.991366777302921	0.337645355614715	9.3020496648545	4.3593163084788e-19	4.77093641431254e-18	32.3045794179463	1.42725036071094	0.0107271025651589	4.65221660539943	0.000339241429791168	0.00440856760950764	-3.27692861092881
HAVANA	transcript	ENSG00000104231.10	protein_coding	ZFAND1	2	ENST00000524305.5	retained_intron	ZFAND1-004	1.19356415904908	0.0788820935024356	1.92598873852725	0.0546750323716289	0.0905763923573224	-5.69987645864346	1.9314974422527	0.00697027648358325	1.80544395324616	0.0917578791868082	0.26744454598837	-8.78812137567643
HAVANA	transcript	ENSG00000104231.10	protein_coding	ZFAND1	2	ENST00000523096.5	protein_coding	ZFAND1-003	0.473169674833403	-0.0201601838340664	-0.572712727604013	0.567097843869725	0.673958809958281	-7.38252318576635	0.187295657460616	0.00112895976905056	0.477974058030596	0.639778326164776	0.877430786711772	-10.2386139847138
HAVANA	transcript	ENSG00000104231.10	protein_coding	ZFAND1	2	ENST00000220669.9	protein_coding	ZFAND1-001	1.67080748579455	-0.0459999734157559	-0.788879259090652	0.430558188738043	0.543012445535826	-7.23560580252001	2.4157344051432	-0.0113320849793457	-1.50944354886824	0.152616854638743	0.366218556509356	-9.22867853931492
HAVANA	transcript	ENSG00000104231.10	protein_coding	ZFAND1	2	ENST00000522520.5	protein_coding	ZFAND1-002	0.397441718016747	0.43014762530502	6.77306635720144	3.56697268438716e-11	1.73669999547822e-10	14.3758436503432	0.838651594903501	0.0115760100088306	1.27631810160396	0.221862314344243	0.468922354901332	-9.5346474130461
HAVANA	transcript	ENSG00000104231.10	protein_coding	ZFAND1	2	ENST00000519338.1	processed_transcript	ZFAND1-019	0.239095809843807	0.099478482230673	3.6960722525406	0.000243271737439347	0.000578516942994413	-0.813097845349178	0.308786623873738	0.000208136914778086	0.0750436807300474	0.941203155549583	1	-10.3567435750836
HAVANA	transcript	ENSG00000104231.10	protein_coding	ZFAND1	2	ENST00000522032.1	nonsense_mediated_decay	ZFAND1-023	0.0853183479870825	-0.0197238300600285	-1.49864329379799	0.134600168315752	0.202995638175304	-6.42673339741252	0.390426248946198	0.00487242044101012	1.27399010932356	0.22266350248865	0.470019805734699	-9.5375009291636
HAVANA	transcript	ENSG00000104231.10	protein_coding	ZFAND1	2	ENST00000519464.5	nonsense_mediated_decay	ZFAND1-022	0.107813104310985	-0.0238323177006168	-1.14800718705425	0.251517080519205	0.348054343522193	-6.88874223218578	0.476411257456046	0.0115129076992087	1.64784257908921	0.12082803406519	0.322748090938357	-9.02939098115405
HAVANA	transcript	ENSG00000104231.10	protein_coding	ZFAND1	2	ENST00000521895.5	protein_coding	ZFAND1-018	0.0167770968370952	0.0123109688527241	1.68993953442343	0.0916657174317331	0.144321560104076	-6.12353201029021	0.0943357364986187	0.00240845168160613	1.07461108226269	0.3000666718552	0.55448470801836	-9.76592697194019
HAVANA	transcript	ENSG00000104231.10	protein_coding	ZFAND1	2	ENST00000521287.5	protein_coding	ZFAND1-017	1.21411377193959	0.537506267362979	9.73897926495242	1.24397579418639e-20	1.60565160035736e-19	35.8189790634456	1.33288705646574	-0.0150507903409516	-3.34420624132366	0.00460719050990336	0.0301525000627818	-5.92729449040895
HAVANA	transcript	ENSG00000104231.10	protein_coding	ZFAND1	2	ENST00000523431.5	nonsense_mediated_decay	ZFAND1-020	1.15134089312301	0.127787165690775	2.79802126733945	0.00534101298519387	0.0106230803611186	-3.66527062274858	1.12427228077598	-0.0187542159988386	-3.79681013728506	0.00184664396909757	0.0152554701009789	-5.00785088461666
HAVANA	transcript	ENSG00000104231.10	protein_coding	ZFAND1	2	ENST00000520635.5	protein_coding	ZFAND1-008	0.0258563735952237	0.0639918188012037	7.2849983467937	1.26821623647109e-12	7.14400840387437e-12	17.6456584133149	0.0568731857578293	0.00132919449424234	0.755089133844745	0.462257552059791	0.728865255663016	-10.0608851596115
HAVANA	transcript	ENSG00000104231.10	protein_coding	ZFAND1	2	ENST00000517588.5	protein_coding	ZFAND1-025	0.100625369179029	0.249917737082166	7.51154498564741	2.72826929735863e-13	1.64756298759425e-12	19.1540686481785	0.0517529342409152	0.00354877263366276	1.62768691456003	0.125070226777268	0.326762104409075	-9.0591750681706
HAVANA	transcript	ENSG00000104231.10	protein_coding	ZFAND1	2	ENST00000519523.5	protein_coding	ZFAND1-024	0.470934704078847	-0.261828529153764	-4.17539674148838	3.51206338828632e-05	9.1825414985384e-05	1.01476932547796	0.59223195522204	0.00152040760112609	0.195010857432589	0.848084413954135	1	-10.3394562776064
HAVANA	transcript	ENSG00000104231.10	protein_coding	ZFAND1	2	ENST00000520604.5	protein_coding	ZFAND1-011	0.00837631622166096	-0.0113598154168593	-2.3453446588809	0.0194012827642382	0.0351650152118162	-4.81315097597338	0.0808873297755605	0.00433226708235238	1.47161840646143	0.162444875026125	0.38183156546854	-9.28094572854931
HAVANA	transcript	ENSG00000104231.10	protein_coding	ZFAND1	2	ENST00000523361.5	protein_coding	ZFAND1-006	0.00118195801577351	0.00204417221933253	1.14663832877487	0.252082072813753	0.348716906940663	-6.8903074584454	0	0	0	1	1	-10.3597524836655
HAVANA	transcript	ENSG00000104231.10	protein_coding	ZFAND1	2	ENST00000517450.5	protein_coding	ZFAND1-015	0.635246532293221	0.321883858570374	7.59139243266772	1.5738740099097e-13	9.7403567234379e-13	19.6944863238786	0.735933666600079	0.00621664204124415	1.52930077578558	0.147660633120608	0.358199877436879	-9.20085248856569
HAVANA	transcript	ENSG00000104231.10	protein_coding	ZFAND1	2	ENST00000521742.5	protein_coding	ZFAND1-009	0.0255355499262037	-0.0159586435338043	-1.43310304772999	0.152456228667899	0.226350411892348	-6.5223230151634	0.017816263139973	0.000135742957256937	0.166089455381508	0.870375023529379	1	-10.3450247083872
HAVANA	transcript	ENSG00000104231.10	protein_coding	ZFAND1	2	ENST00000518419.5	protein_coding	ZFAND1-013	0.0054910048079514	0.00373740275725699	0.789851366988669	0.429990715485279	0.542416235606595	-7.23483997504786	0.0594906943578145	0.00152447033541749	1.07333959618476	0.300617711537805	0.555170465609762	-9.76727914677355
HAVANA	transcript	ENSG00000104231.10	protein_coding	ZFAND1	2	ENST00000520076.5	protein_coding	ZFAND1-012	0.229363860462854	0.0738889233317875	2.5907871351703	0.00985659076125623	0.0187932190198652	-4.21518091189703	0.382476499762731	0.00672784654835275	1.53207686510377	0.146978685963899	0.357068466260731	-9.19694136051722
HAVANA	transcript	ENSG00000104231.10	protein_coding	ZFAND1	2	ENST00000524339.5	retained_intron	ZFAND1-016	0.260670047516744	-0.111639053462817	-3.51109635373717	0.000486843385456405	0.00111542770944372	-1.46219412130265	0.292003915182207	-0.0011035557198843	-0.324355373494076	0.750290302304468	0.966139365878199	-10.303732902052
HAVANA	transcript	ENSG00000104231.10	protein_coding	ZFAND1	2	ENST00000517353.5	retained_intron	ZFAND1-005	0.11325734780703	-0.000920779121966227	-0.0671480211949271	0.946490829970329	0.977581428100369	-7.54409666601784	0.0543284023344759	-0.00149615635580228	-1.75492471853233	0.100321830179291	0.284020114673847	-8.86703244033206
HAVANA	transcript	ENSG00000104231.10	protein_coding	ZFAND1	2	ENST00000519820.5	retained_intron	ZFAND1-021	0.450106400614986	-0.357476630685749	-7.47016423807846	3.62198202628683e-13	2.16016912675633e-12	18.8757872643959	0.43600657255141	-0.00151891196790966	-0.362027153940495	0.722541589857996	0.94419307817804	-10.2900262486438
HAVANA	transcript	ENSG00000104231.10	protein_coding	ZFAND1	2	ENST00000521885.5	retained_intron	ZFAND1-010	0.00564857575463235	-0.00132227103021582	-0.274447289812908	0.783854781344623	0.857795512021474	-7.50871909281548	0	0	0	1	1	-10.3597524836655
HAVANA	transcript	ENSG00000104231.10	protein_coding	ZFAND1	2	ENST00000520941.5	processed_transcript	ZFAND1-007	0.00163263895237931	-0.00141576826913541	-0.813563553794086	0.416284056262936	0.528395811837622	-7.21586816876421	0.0242853811020978	-0.000110040429546167	-0.119726063648863	0.906339481394086	1	-10.3520960206275
HAVANA	transcript	ENSG00000104231.10	protein_coding	ZFAND1	2	ENST00000523012.1	processed_transcript	ZFAND1-014	1.2471604941499	0.216819790292306	5.19812564319146	2.94377663797446e-07	9.60229808392992e-07	5.59936823410975	0.956751284930462	0.000290698287541348	0.116973255132683	0.908482381786973	1	-10.3524438926234
HAVANA	transcript	ENSG00000164695.4	protein_coding	CHMP4C	2	ENST00000297265.4	protein_coding	CHMP4C-001	0.275808219762653	0.127294420201622	8.35894753519245	6.37350115179903e-16	5.01923436199927e-15	25.1151803773466	0.0897734546005786	0.000690023969342509	1.70486748262481	0.109494166226455	0.301887796682284	-8.94377834410474
HAVANA	transcript	ENSG00000253334.1	antisense	RP13-923O23.6	2	ENST00000524337.1	antisense	RP13-923O23.6-001	0.290618656948585	0.102246592431443	4.42862978018052	1.16673578681664e-05	3.21780311249666e-05	2.0642201908608	0.602965378769845	0.00485097981392486	1.70393423854539	0.109671921262344	0.302228201239179	-8.94519518944971
HAVANA	transcript	ENSG00000104497.13	protein_coding	SNX16	2	ENST00000353788.8	protein_coding	SNX16-002	0.267075441376015	0.0477235467697983	1.76398809146045	0.0783474148331326	0.125426098977148	-5.99650964943243	0.779356007502094	0.00177636820183126	0.306241356329516	0.763764114718981	0.976461253683182	-10.3097956335515
ENSEMBL	transcript	ENSG00000104497.13	protein_coding	SNX16	3	ENST00000396330.6	protein_coding	SNX16-201	0.839849744399881	0.295342700306101	7.76800645959463	4.58894799368867e-14	2.99204648826412e-13	20.905840953313	1.50177017826822	0.00776642802508283	2.71586180328132	0.0162944908756242	0.0771755804370311	-7.17185391129328
ENSEMBL	transcript	ENSG00000104497.13	protein_coding	SNX16	3	ENST00000615066.1	protein_coding	SNX16-202	0.00156797532670244	0.00106144994446079	0.341300884883656	0.733021121476608	0.817126534982687	-7.48815558100332	0.0845833576669886	0.0058000016685935	2.1282117237418	0.050871624935911	0.175808311943148	-8.25279941768365
HAVANA	transcript	ENSG00000104497.13	protein_coding	SNX16	2	ENST00000345957.8	protein_coding	SNX16-001	0.746375754357589	0.263699351314736	7.58720941739898	1.62007085010009e-13	1.00120643570113e-12	19.6660626767362	1.24829070788971	0.00345433026278863	0.892555316771438	0.386635626027919	0.650568158583502	-9.94528036176689
HAVANA	transcript	ENSG00000104497.13	protein_coding	SNX16	2	ENST00000520618.5	protein_coding	SNX16-012	0.137510036696283	-0.00514921105853863	-0.181072627734158	0.856384281285479	0.91236497246065	-7.5299682843611	0.109260439818088	-0.00171002975122843	-0.724130927955837	0.480480468400215	0.746772163646577	-10.0844693248123
HAVANA	transcript	ENSG00000104497.13	protein_coding	SNX16	2	ENST00000519212.1	retained_intron	SNX16-009	0.270393373919616	0.0687918804803319	3.54733812926171	0.000425965019720573	0.000982720665952646	-1.33751133179046	0.492106645336393	0.00499719111125372	2.67379798836839	0.0177120988235162	0.0820712664219906	-7.25263857388995
HAVANA	transcript	ENSG00000104497.13	protein_coding	SNX16	2	ENST00000523757.5	protein_coding	SNX16-006	0.0613264487470642	0.0336333489774301	2.31001586688719	0.0212955062560272	0.0383056640867478	-4.89443776838771	0.218375217530416	-0.00354410035074144	-1.4661692859127	0.163903340898119	0.384004347061181	-9.28839467436081
HAVANA	transcript	ENSG00000104497.13	protein_coding	SNX16	2	ENST00000521810.5	protein_coding	SNX16-003	0.0628249582565261	0.0637171345532677	4.1718413107076	3.56543687511769e-05	9.3157667142089e-05	1.00044391762649	0.194987985026867	0.00357584970376573	0.990218259290953	0.3382680176171	0.597635429322648	-9.85267747924657
HAVANA	transcript	ENSG00000104497.13	protein_coding	SNX16	2	ENST00000519119.5	protein_coding	SNX16-004	0.0357857076113047	-0.00931374043631476	-0.836875633296721	0.403064117128094	0.514921426085009	-7.19667095177096	0.0350938316428939	0.000267381574422049	0.212305130557422	0.834817813529424	1	-10.3357025845659
HAVANA	transcript	ENSG00000104497.13	protein_coding	SNX16	2	ENST00000519817.5	protein_coding	SNX16-011	0.151032906114229	0.0725415139538776	4.50735759289106	8.19149784753476e-06	2.29598974683813e-05	2.40212625394807	0.237777046440276	0.000399151744899459	0.197651905812162	0.846055249118422	1	-10.3389035507588
HAVANA	transcript	ENSG00000104497.13	protein_coding	SNX16	2	ENST00000518183.5	protein_coding	SNX16-005	0.0349149517504781	0.0407222368178792	2.50200955254134	0.0126688804954145	0.0237152016577081	-4.43816524585594	0.0514291294499887	0.000391840986285628	0.166485964219979	0.870068603824781	1	-10.3449543716255
HAVANA	transcript	ENSG00000104497.13	protein_coding	SNX16	2	ENST00000521773.5	protein_coding	SNX16-010	0.0564047357674906	0.0454171692704681	3.40832161902444	0.000706657927772306	0.00158511053527001	-1.80913667522414	0.0649693644154127	0.00196091641333567	2.04859131657253	0.0590106573781102	0.195489409481782	-8.38948785883502
HAVANA	transcript	ENSG00000231942.3	processed_pseudogene	HNRNPA1P36	1	ENST00000521313.1	processed_pseudogene	HNRNPA1P36-001	0.00363122560410856	-0.00172359025569757	-0.847146939143441	0.397320390441264	0.508968697512837	-7.18804102847794	0.264576286616785	0.00448026801681242	2.72288417569265	0.0160687959001436	0.0763662391501528	-7.15832675411386
HAVANA	transcript	ENSG00000254689.1	lincRNA	RP11-354A14.1	2	ENST00000534675.1	lincRNA	RP11-354A14.1-001	0.0925708685217787	0.000485031276648733	0.0400204766109274	0.968092849575652	0.99274279496091	-7.54554920650416	0.151576882420699	0.00349878263963971	2.04221637898852	0.0597114980093129	0.197200322730221	-8.40030912904223
HAVANA	transcript	ENSG00000254123.1	lincRNA	RP11-99H20.1	2	ENST00000520155.1	lincRNA	RP11-99H20.1-001	0.00033962348873679	0.000295548992621372	0.694780167365322	0.487517288864877	0.59932355539989	-7.30528285446333	0.168486634510237	-0.00126370073952144	-0.867376020097865	0.399831143519195	0.664951109244424	-9.96776345470058
HAVANA	transcript	ENSG00000254123.1	lincRNA	RP11-99H20.1	2	ENST00000520988.1	lincRNA	RP11-99H20.1-002	0.468576960219273	0.250516939315754	7.74189127589704	5.51372690422747e-14	3.56930461562905e-13	20.7253434846727	0.151940391128811	-0.000889233152221351	-0.767012879095546	0.455354019599399	0.721819452290718	-10.0515580226737
HAVANA	transcript	ENSG00000206228.4	processed_pseudogene	HNRNPA1P4	1	ENST00000509706.1	processed_pseudogene	HNRNPA1P4-001	0.00946797844339072	0.004346578078223	1.33158460253053	0.183606250592461	0.266002396676514	-6.66201558706227	0.159256577693491	0.00131384620457901	0.930853733313527	0.367134640078117	0.629268414313705	-9.90998107822868
HAVANA	transcript	ENSG00000253503.5	lincRNA	RP11-653B10.1	2	ENST00000522776.5	lincRNA	RP11-653B10.1-001	0.741049352305069	0.226197257155512	6.29119387623528	6.90907621681437e-10	2.95571478260939e-09	11.4798033612423	0.340530726887793	-0.000343789756054511	-0.115887829307061	0.909327525814247	1	-10.3525788376935
HAVANA	transcript	ENSG00000253503.5	lincRNA	RP11-653B10.1	2	ENST00000518367.1	lincRNA	RP11-653B10.1-002	0.671415748298935	0.193822753255527	3.71121093309238	0.000229541977816725	0.000547550297976464	-0.758577298871671	0.64354578983958	0.0119856864051703	2.52202483229033	0.0238844755592135	0.10217829405771	-7.54037102619201
HAVANA	transcript	ENSG00000253836.1	lincRNA	RP11-731N10.1	2	ENST00000522123.1	lincRNA	RP11-731N10.1-001	0.0268950230113955	0.0102095278805089	1.89869446948625	0.0581827458694026	0.095835168816818	-5.751652865643	0.0349257870676478	0.000570827921244022	1.05932717403879	0.306739865089519	0.562315995329656	-9.78209016764509
HAVANA	transcript	ENSG00000254394.1	lincRNA	CTD-2272D18.1	2	ENST00000524359.1	lincRNA	CTD-2272D18.1-001	0.0662225273283896	-0.00209388003340298	-0.204220730338912	0.838264492126573	0.898754614677033	-7.52551246452172	0.0135886662565552	-0.000559119705784477	-1.89194878077337	0.0785934533123821	0.240214886325571	-8.64975097806521
HAVANA	transcript	ENSG00000253581.1	processed_pseudogene	CTD-2272D18.2	1	ENST00000518550.1	processed_pseudogene	CTD-2272D18.2-001	0.0567261793162376	0.0190028470346152	1.80051822813454	0.072384157416428	0.116756847134397	-5.93186490762723	0.121183444648747	0.00160282233665817	1.296521452923	0.215004848274893	0.459629429005409	-9.50970921748748
HAVANA	transcript	ENSG00000254189.1	processed_pseudogene	RP11-296C13.1	1	ENST00000519275.1	processed_pseudogene	RP11-296C13.1-001	7.34653600920869e-05	-2.97695924643146e-05	-0.110200563341614	0.912294736138248	0.953144912894575	-7.54028185935826	0.0123186976034666	-0.000190742119246402	-0.600066842688841	0.557702865229343	0.817986021396502	-10.1696714503636
HAVANA	transcript	ENSG00000253423.1	processed_pseudogene	RP11-813B8.1	1	ENST00000524071.1	processed_pseudogene	RP11-813B8.1-001	6.08093206525519e-05	-1.54772169632666e-05	-0.0648655045461306	0.948307130837032	0.978950733712222	-7.54424721639963	0	0	0	1	1	-10.3597524836655
HAVANA	transcript	ENSG00000274116.1	processed_pseudogene	RP11-813B8.2	2	ENST00000615881.1	processed_pseudogene	RP11-813B8.2-001	0.00021050672389665	2.34739291348613e-05	0.0306206286730146	0.975584365345486	0.997833162689066	-7.54588097144742	0.0567963534072327	8.21509958736348e-05	0.05255858417776	0.958799228960782	1	-10.3582764002093
HAVANA	transcript	ENSG00000253898.1	lincRNA	LINC01419	2	ENST00000522365.1	lincRNA	LINC01419-001	0.0306148051436289	0.0226956050588106	5.26240492724172	2.11727056804978e-07	7.00779099994209e-07	5.91776939328742	0.278608975598418	0.00341331744469501	4.20565535842416	0.000815264085097149	0.0083515251537502	-4.17624629312254
HAVANA	transcript	ENSG00000254202.1	lincRNA	RP11-120I21.2	2	ENST00000523678.1	lincRNA	RP11-120I21.2-001	0.793312455638692	0.167748585084498	4.68123161765164	3.68182043829415e-06	1.07024393035844e-05	3.16779713832397	0.154297787237124	0.000340205975884343	0.270757681919846	0.790384850629345	0.99647405695315	-10.3206743877931
HAVANA	transcript	ENSG00000254195.1	processed_pseudogene	TPM3P3	1	ENST00000521343.1	processed_pseudogene	TPM3P3-001	0.00275237158383202	-0.000981926041710459	-0.31606189446519	0.75208803007652	0.8326448205924	-7.49644331351199	0.134564090069302	-0.000156764328857947	-0.0720747658114891	0.943524915601712	1	-10.3569769037083
HAVANA	transcript	ENSG00000253362.1	unprocessed_pseudogene	RP11-120I21.3	2	ENST00000518452.1	unprocessed_pseudogene	RP11-120I21.3-001	0.252570973942581	-0.111428684032678	-4.23668310681065	2.70341595768672e-05	7.1572498436085e-05	1.26348825100153	0.261396257459884	0.00329459732576361	1.42682737551286	0.174759512181339	0.400880586838068	-9.34156206228037
HAVANA	transcript	ENSG00000184672.11	protein_coding	RALYL	2	ENST00000522613.5	protein_coding	RALYL-006	0.507187875575992	0.0491083230932741	1.2824391809997	0.200285591344267	0.286688534211281	-6.72598217960034	0.910908901517394	0.00481151632311958	1.51523214375721	0.151157803165847	0.363801768439856	-9.2205942292304
HAVANA	transcript	ENSG00000184672.11	protein_coding	RALYL	2	ENST00000522455.5	protein_coding	RALYL-010	0.16917813700042	0.107378098547394	5.53277759427777	5.10246099828637e-08	1.79862047765245e-07	7.29515907140997	0.302190093455003	-0.00249553630149411	-0.726840011676335	0.478868699632632	0.745123605125632	-10.0824421278009
HAVANA	transcript	ENSG00000184672.11	protein_coding	RALYL	2	ENST00000521695.5	protein_coding	RALYL-007	0.411877782683888	0.379112582954605	10.9334014014626	4.38691625646887e-25	9.17348366604462e-24	45.9650177068114	1.33515354197894	0.000644427037279248	0.139201189845104	0.891201753745615	1	-10.3494043648566
HAVANA	transcript	ENSG00000184672.11	protein_coding	RALYL	2	ENST00000521268.5	protein_coding	RALYL-001	0.963247704553019	0.220677085643961	4.05636497629003	5.78503974693982e-05	0.00014772818555474	0.541367841495011	2.33410330961705	0.0198603748337378	6.45501575622047	1.26243800558931e-05	0.000468437470611925	0.144346854133387
HAVANA	transcript	ENSG00000184672.11	protein_coding	RALYL	2	ENST00000518566.5	protein_coding	RALYL-004	1.05341929487329	0.164759500711199	3.16229723396496	0.00166083549020175	0.00354817606885674	-2.59960045357677	1.60098053966063	0.0113805570164002	1.84262202292141	0.0858763880456614	0.255740125751006	-8.72914456682603
HAVANA	transcript	ENSG00000184672.11	protein_coding	RALYL	2	ENST00000517988.1	protein_coding	RALYL-011	0.918295512757091	0.134849792179447	2.92609219415493	0.00358935593855394	0.00732427417347231	-3.30494133045824	1.23114171290559	0.000397156641857214	0.0775025166700699	0.939280706443329	1	-10.3565432100417
HAVANA	transcript	ENSG00000184672.11	protein_coding	RALYL	2	ENST00000517638.5	protein_coding	RALYL-002	1.32529739486149	0.186273689195584	3.6370326983734	0.000304551032305689	0.000715152840080151	-1.02370657559246	2.53362317147327	-0.00169156468122957	-0.436878447795636	0.668620696243815	0.900346259451211	-10.2584197285667
HAVANA	transcript	ENSG00000184672.11	protein_coding	RALYL	2	ENST00000522647.1	protein_coding	RALYL-009	1.57120707236795	0.508576508420415	8.03211008199392	6.98394188664385e-15	4.93546633208096e-14	22.7577597262176	2.08523641955992	0.010388116926883	3.2987622381814	0.00505080657289481	0.0323298361486627	-6.01900265983139
HAVANA	transcript	ENSG00000184672.11	protein_coding	RALYL	2	ENST00000523850.5	protein_coding	RALYL-003	1.2407947734582	0.28150962182179	4.79240046660055	2.1788831299619e-06	6.49265725594187e-06	3.67123607115346	2.05500095529463	-0.00340307421108949	-0.815869201842455	0.427744795819976	0.693948219000888	-10.01194004228
HAVANA	transcript	ENSG00000184672.11	protein_coding	RALYL	2	ENST00000521376.1	protein_coding	RALYL-008	0.179176074692226	0.0938183835096058	4.73653383043163	2.83980182515638e-06	8.36048484698263e-06	3.41688947898432	0.311322262758353	-0.0016576936240783	-0.618865738353628	0.54558354856134	0.806475540949293	-10.1577311844807
HAVANA	transcript	ENSG00000184672.11	protein_coding	RALYL	2	ENST00000518065.1	retained_intron	RALYL-005	0.531944156950952	0.0642312079026787	2.190825429621	0.0289274143330606	0.0507134619969456	-5.15976173842205	0.864156486518378	0.00976846265637318	3.86247422299955	0.00161821892376427	0.0138395092928036	-4.87407939671036
ENSEMBL	transcript	ENSG00000206701.1	snRNA	RNU6-1040P	3	ENST00000383974.1	snRNA	RNU6-1040P-201	0.0188511396826918	7.83099597491096e-06	0.000446932507701002	0.999643578540688	1	-7.54634934089231	4.25076539507986	0.0327809148619405	4.23343975074153	0.000771552081936059	0.00803361326573495	-4.119932933302
HAVANA	transcript	ENSG00000253137.1	processed_pseudogene	RP11-509P12.1	1	ENST00000521355.1	processed_pseudogene	RP11-509P12.1-001	0.801517676523243	0.236052893673128	5.48237506693907	6.68239661056653e-08	2.32839034603911e-07	7.03374440751087	1.33612801455765	0.00884460292111754	2.63498668503587	0.0191253875137126	0.0869846234729149	-7.3267942833405
HAVANA	transcript	ENSG00000248978.2	unprocessed_pseudogene	RP11-98H4.1	1	ENST00000506703.2	unprocessed_pseudogene	RP11-98H4.1-001	0.00526338694157878	0.00628120798216483	1.94724358376489	0.0520675684900235	0.0866086542109593	-5.65905247496219	0.953992298449967	0.0126981668876799	4.62897943398042	0.000354898109240136	0.00455269867321321	-3.3233678898466
HAVANA	transcript	ENSG00000254212.1	processed_pseudogene	RP11-98H4.4	1	ENST00000521595.1	processed_pseudogene	RP11-98H4.4-001	0.0160835506121629	-0.00100254777969971	-0.120836140744791	0.90386958964177	0.947042315570212	-7.53905418370635	2.28352840391972	0.00438863204847933	0.981790442154607	0.342265435315656	0.602123413225998	-9.86100214371772
HAVANA	transcript	ENSG00000203413.3	processed_pseudogene	ACTBP6	1	ENST00000520036.1	processed_pseudogene	ACTBP6-001	0.0413370603458063	0.0810425729869556	7.89657373441064	1.84606432163264e-14	1.25297900356876e-13	21.8013609046866	0.0610643616030191	0.000390734882716383	0.696191306142774	0.497292726652753	0.761835010110039	-10.1049645081492
HAVANA	transcript	ENSG00000253655.2	processed_pseudogene	IGJP1	1	ENST00000522682.2	processed_pseudogene	IGJP1-001	0.0125068895276273	0.0118576576103372	2.5639143639124	0.0106423994187037	0.020176147091292	-4.28347690604003	0.0745191526425022	0.000774162459544753	0.548351675765167	0.591774593156021	0.84910097096097	-10.2007042771932
HAVANA	transcript	ENSG00000253283.1	processed_pseudogene	RP11-146E23.2	2	ENST00000522168.1	processed_pseudogene	RP11-146E23.2-001	0.0111438982311128	0.0266813806255903	6.61920622238706	9.36507081663149e-11	4.36879474952494e-10	13.431651514643	0.0420687941711925	-0.000624488006487	-0.860084743603279	0.403707567576507	0.668973867810484	-9.97416575804216
HAVANA	transcript	ENSG00000133739.15	protein_coding	LRRCC1	2	ENST00000360375.7	protein_coding	LRRCC1-001	0.90509450520294	0.0341255064647299	0.908808772431233	0.36389093121959	0.473781284974344	-7.13402675945152	1.41511058012515	0.0119721724620814	3.24618473646911	0.00561742416375149	0.0349987493380385	-6.12487898674705
HAVANA	transcript	ENSG00000133739.15	protein_coding	LRRCC1	2	ENST00000522567.5	nonsense_mediated_decay	LRRCC1-005	0.210285253549016	0.0559413704295947	2.52857272262336	0.0117607233779854	0.0221337361576277	-4.37224020560069	0.515254203424114	0.0111898772095286	2.03201696953107	0.0608486634516031	0.199949644548445	-8.41758339667298
HAVANA	transcript	ENSG00000133739.15	protein_coding	LRRCC1	2	ENST00000523669.5	nonsense_mediated_decay	LRRCC1-004	0.181472284284156	0.0332780602463234	1.94437210886335	0.052413617119216	0.087142207661864	-5.664593472572	0.287843749545211	-0.000141808441370736	-0.0894268777162201	0.929963380091857	1	-10.3554799888634
HAVANA	transcript	ENSG00000133739.15	protein_coding	LRRCC1	2	ENST00000517875.5	nonsense_mediated_decay	LRRCC1-002	0.215952716430824	-0.0608181237732561	-2.22469484217913	0.0265493601130543	0.0468807391914133	-5.08576740189318	0.233489932675848	-0.0029969750630743	-0.876573691257223	0.394976604577495	0.659737771321288	-9.95961773305985
HAVANA	transcript	ENSG00000133739.15	protein_coding	LRRCC1	2	ENST00000522770.1	nonsense_mediated_decay	LRRCC1-003	0.0897006221239276	-0.0125477576766773	-1.12108933381132	0.262790462690787	0.361253440660425	-6.91918062428187	0.525901540640284	0.00233869269524044	0.953962172276761	0.355701291226921	0.616662144832672	-9.88804593296772
HAVANA	transcript	ENSG00000133739.15	protein_coding	LRRCC1	2	ENST00000414626.2	protein_coding	LRRCC1-006	0.247683302067576	0.0612197701661635	3.22234673554637	0.00135475873986462	0.00292996837289331	-2.41189726296688	0.532880966943298	0.00154662363912462	0.649039096956474	0.526437418771472	0.78890713264596	-10.1378371827457
HAVANA	transcript	ENSG00000260493.1	antisense	RP11-219B4.7	2	ENST00000562577.1	antisense	RP11-219B4.7-001	0.1268709966627	-0.0349944947765078	-2.09725046992306	0.0364753119882897	0.0626712149704419	-5.35840314026664	0.103422799596526	0.000756909428651491	0.504739712160357	0.621308180154046	0.87045663260003	-10.2247875795442
HAVANA	transcript	ENSG00000260493.1	antisense	RP11-219B4.7	2	ENST00000566000.1	antisense	RP11-219B4.7-002	0.20412353322737	-0.0122613178447585	-0.914652237112296	0.360817126697533	0.470541885363637	-7.12871187939175	0.243838540675663	0.00358822424359575	2.71504724643127	0.0163208683831069	0.0772725655203847	-7.17342225031968
HAVANA	transcript	ENSG00000133740.10	protein_coding	E2F5	2	ENST00000418930.6	protein_coding	E2F5-002	0.160598699695122	0.0820194393836172	4.99219156505633	8.27061359806038e-07	2.57543679592883e-06	4.6030063286664	0.250247116150085	-0.00235516268078172	-1.06605305558485	0.303789950223652	0.558925252105328	-9.77500172878292
HAVANA	transcript	ENSG00000133740.10	protein_coding	E2F5	2	ENST00000416274.6	protein_coding	E2F5-001	0.128270366645244	0.101656347438775	4.63617168452642	4.54074459916604e-06	1.30736334232925e-05	2.9668186290537	0.214141124064238	0.00288115362862315	0.757777560270493	0.460695404730813	0.727231718969469	-10.0587939717114
HAVANA	transcript	ENSG00000133740.10	protein_coding	E2F5	2	ENST00000256117.9	nonsense_mediated_decay	E2F5-007	0.195865138256956	0.0770415481159899	7.88882682988299	1.95080382751333e-14	1.32128401292647e-13	21.747076757505	0.835426497285369	0.00344850182029376	1.99314002074538	0.0653671095570495	0.210477228304419	-8.48298132291437
HAVANA	transcript	ENSG00000133740.10	protein_coding	E2F5	2	ENST00000517476.5	protein_coding	E2F5-004	0.0290517752691994	0.0277235827603348	2.43776769535808	0.0151272495630053	0.0279461182866647	-4.59479439037975	0.207848618224822	0.00338156806466298	0.943969026201524	0.360614817856818	0.622044682034744	-9.89759008488672
HAVANA	transcript	ENSG00000133740.10	protein_coding	E2F5	2	ENST00000521429.5	protein_coding	E2F5-003	0.200380530918406	0.111901855057628	5.2278448192013	2.52878797664351e-07	8.30546819187256e-07	5.74614370981549	0.171558148286096	0.00100403667796042	0.37409700256895	0.713733545219297	0.936969647382905	-10.2853220326315
HAVANA	transcript	ENSG00000133740.10	protein_coding	E2F5	2	ENST00000521234.1	retained_intron	E2F5-008	0.217760746166064	0.0990889980241485	5.05038840868413	6.19857112970859e-07	1.95509780921274e-06	4.88089796118468	0.275990383779221	0.00249632566144222	1.24158327619712	0.234055440489554	0.485628407907722	-9.57678870885087
HAVANA	transcript	ENSG00000133740.10	protein_coding	E2F5	2	ENST00000518234.5	protein_coding	E2F5-006	0.0320509258462164	0.0245575300147424	2.21573265174641	0.0271615314753302	0.04787141939376	-5.10545534436442	0.132545822719361	0.000510670409008505	0.179658527955616	0.859901492077992	1	-10.3425227436633
HAVANA	transcript	ENSG00000133740.10	protein_coding	E2F5	2	ENST00000520225.1	protein_coding	E2F5-005	0.180057710834925	-0.0154139257749995	-0.593823313117639	0.552900081489437	0.661026293669264	-7.37022746287818	0	0	0	1	1	-10.3597524836655
HAVANA	transcript	ENSG00000254208.1	antisense	RP11-219B4.3	2	ENST00000520129.1	antisense	RP11-219B4.3-001	0.0123737777985832	-0.000878028111180332	-0.18438809276644	0.853784114422759	0.910448830602522	-7.52936293061941	0.350675093090502	0.00482071342558281	1.44137232199924	0.170678577218044	0.394722799535005	-9.32203195332389
HAVANA	transcript	ENSG00000176731.11	protein_coding	C8orf59	2	ENST00000619594.4	protein_coding	C8orf59-001	2.13368913575692	0.219452193512055	4.02810945737386	6.50101996344463e-05	0.000165119064865871	0.430873394579131	2.76618366283747	-0.00852539390389146	-1.92249879918684	0.0743659792422059	0.23092018052367	-8.59994355521574
HAVANA	transcript	ENSG00000176731.11	protein_coding	C8orf59	2	ENST00000614462.4	protein_coding	C8orf59-004	0.144243384582347	0.177251512456926	6.48367704451861	2.15975489116711e-10	9.70508821482523e-10	12.6150272762909	0.242836474735332	-0.00419342422861185	-2.4414827088721	0.0279498645244609	0.114214756800564	-7.69041179043455
HAVANA	transcript	ENSG00000176731.11	protein_coding	C8orf59	2	ENST00000612977.4	protein_coding	C8orf59-005	0.593734381779546	-0.262794670658564	-2.32279122073962	0.0205926565062879	0.0371468431263865	-4.86518273503564	1.13101838329646	0.00324154414065745	0.853815805297109	0.407060294284132	0.672414133167145	-9.97963133383243
HAVANA	transcript	ENSG00000176731.11	protein_coding	C8orf59	2	ENST00000615071.1	retained_intron	C8orf59-011	0.376567938789563	0.0931581745605359	1.8388356755275	0.0665349406590425	0.108201556987416	-5.86265214774305	0.316956835462024	0.00546491301552816	0.774023911644325	0.451324933930391	0.717716243902472	-10.0460108582616
HAVANA	transcript	ENSG00000176731.11	protein_coding	C8orf59	2	ENST00000612809.4	protein_coding	C8orf59-002	1.45573272734176	0.108359971172594	1.26681855318694	0.20581266877589	0.29341124622797	-6.74581325312204	2.2947610864108	-0.022108207808715	-2.45003623175979	0.027488661005017	0.112874800696159	-7.67457215700749
HAVANA	transcript	ENSG00000176731.11	protein_coding	C8orf59	2	ENST00000545322.5	protein_coding	C8orf59-009	0.275930175091217	-0.0143481853986786	-0.418125333769419	0.676035825422573	0.769787527240453	-7.45901414806106	0.237249968510347	-0.00261005057073355	-1.08676807645115	0.294835620618326	0.548564768022265	-9.75292968061611
HAVANA	transcript	ENSG00000176731.11	protein_coding	C8orf59	2	ENST00000611854.4	protein_coding	C8orf59-010	1.48996899958237	-0.511727661249729	-7.62745075379468	1.22587884297452e-13	7.67152558637237e-13	19.9400169556215	1.87050462824578	0.0140183808172284	2.43654182081114	0.0282196217971097	0.11503467734505	-7.69955089823641
HAVANA	transcript	ENSG00000176731.11	protein_coding	C8orf59	2	ENST00000615697.4	protein_coding	C8orf59-012	0.0695414555874654	0.00452594466803978	0.221085011724069	0.825116910333773	0.888912556938388	-7.52192916799482	0.0372574894791489	-0.00111260668923589	-1.13484933597687	0.274809211577922	0.525365790410823	-9.70031516720947
HAVANA	transcript	ENSG00000176731.11	protein_coding	C8orf59	2	ENST00000523281.5	protein_coding	C8orf59-007	0.0173881039425378	-0.0146327759487533	-1.59519416856403	0.111303582723801	0.171551613833644	-6.27820270407404	0.296647740139485	0.00513598888488728	1.37200182355884	0.190870546287409	0.425736971120188	-9.41382365578029
HAVANA	transcript	ENSG00000176731.11	protein_coding	C8orf59	2	ENST00000523245.1	retained_intron	C8orf59-008	1.01114703427256	0.416586953537967	9.84014783577538	5.37606011351283e-21	7.21797892542023e-20	36.6484177046391	1.28311923474723	0.000855909476185265	0.355037405126944	0.72766115865282	0.948213249241727	-10.2926812206782
HAVANA	transcript	ENSG00000176731.11	protein_coding	C8orf59	2	ENST00000321777.5	protein_coding	C8orf59-003	0.000267463179906085	3.84162945539271e-05	0.0399594434384813	0.968141483565585	0.992743753947222	-7.54555164543114	0	0	0	1	1	-10.3597524836655
HAVANA	transcript	ENSG00000176731.11	protein_coding	C8orf59	2	ENST00000518786.1	retained_intron	C8orf59-006	0.646484070888178	-0.143344861310252	-3.34257896857831	0.000892535424223721	0.00197541404612314	-2.02590920393793	0.932499170384995	-0.00399883689531119	-1.04461112973381	0.313267230938913	0.56958152824119	-9.79746522836416
HAVANA	transcript	ENSG00000176731.11	protein_coding	C8orf59	2	ENST00000521286.1	retained_intron	C8orf59-013	0.464605474237653	-0.216331358307996	-5.52593047512716	5.29354754449782e-08	1.86327030631104e-07	7.25952202930155	0.155768868311585	0.00267330121920629	0.789707727118396	0.442392916392185	0.70879712012665	-10.03343368004
HAVANA	transcript	ENSG00000185015.7	protein_coding	CA13	2	ENST00000517831.5	processed_transcript	CA13-004	0.681222154853357	0.116034710928025	4.51254738682645	8.00124026623458e-06	2.24455213911973e-05	2.42459411581568	0.516833915129111	-0.000802618414171383	-0.282611799211975	0.781459581197123	0.990006959783115	-10.3171872700588
HAVANA	transcript	ENSG00000185015.7	protein_coding	CA13	2	ENST00000517298.5	processed_transcript	CA13-003	0.366268901715108	0.161264865891106	8.05862454712323	5.76625489285019e-15	4.11192354391297e-14	22.9463238723204	0.832972555373728	0.00496620365389956	1.9046845869422	0.0768054680618288	0.236344322808552	-8.62904525871574
HAVANA	transcript	ENSG00000185015.7	protein_coding	CA13	2	ENST00000522631.1	processed_transcript	CA13-005	0.631244501374186	0.301130442965231	9.12149991064592	1.83482177428438e-18	1.87693964326863e-17	30.8853695430425	1.22545598424701	0.00809412774616195	3.34783884864312	0.00457345527336261	0.0299956412064059	-5.91995645536289
HAVANA	transcript	ENSG00000185015.7	protein_coding	CA13	2	ENST00000518392.1	retained_intron	CA13-006	0.187237459611369	0.0585307098311347	3.04567362408801	0.00244469575235903	0.00510455196379536	-2.95444390793611	0.292424840277182	0.0010575271875931	0.433935762995736	0.670707608962788	0.902068119689929	-10.2597715071441
HAVANA	transcript	ENSG00000185015.7	protein_coding	CA13	2	ENST00000321764.3	protein_coding	CA13-001	0.703270108336428	0.26721838640386	10.3197935039494	9.33391826829809e-23	1.51592855751849e-21	40.6580890743303	1.08273756428325	0.00717193066351618	4.12216228015988	0.000962469676187484	0.00943205878029019	-4.34568027896029
HAVANA	transcript	ENSG00000258256.1	antisense	RP11-219B4.5	1	ENST00000546501.1	antisense	RP11-219B4.5-001	0.00222547672919185	-0.00109508083648255	-0.71444961400305	0.475284145960421	0.58751930039376	-7.29144741471349	0.117595158189836	0.0041102128946437	2.77296613497477	0.0145449226773211	0.0709434255571237	-7.06153177958703
HAVANA	transcript	ENSG00000258256.1	antisense	RP11-219B4.5	2	ENST00000549291.1	antisense	RP11-219B4.5-002	0.196295411496375	0.0773786964133965	4.24706938156475	2.58532126342325e-05	6.8616118348466e-05	1.30597312785306	0.345611957129713	0.00476025010474883	3.29662585115687	0.00507267927065957	0.0324307417356579	-6.02330967696443
HAVANA	transcript	ENSG00000257962.1	antisense	RP11-219B4.6	2	ENST00000551479.1	antisense	RP11-219B4.6-001	0.000177208889324391	-0.000281435136307593	-0.58033387846216	0.561952129380028	0.669339156638616	-7.37813555602606	0.17255170147443	0.00131092419371886	0.484191914397652	0.63546488417169	0.874235123430854	-10.2354670067808
HAVANA	transcript	ENSG00000133742.13	protein_coding	CA1	2	ENST00000523953.5	protein_coding	CA1-001	0.015237050908049	0.00723224301708424	1.89894172249533	0.0581501478094675	0.0957862942576029	-5.75118710279205	0.0910651135479682	0.000533276248994386	0.329670606038612	0.746352362743483	0.963044479253566	-10.301888744354
ENSEMBL	transcript	ENSG00000133742.13	protein_coding	CA1	3	ENST00000626824.1	protein_coding	CA1-203	0.0271352995987793	0.00778165329660821	1.89772436861406	0.0583107919707418	0.0960178997707246	-5.75347971579383	0.225020306363904	0.00230674316710845	1.35620851663898	0.19572990677117	0.432673644937419	-9.43423593886321
ENSEMBL	transcript	ENSG00000133742.13	protein_coding	CA1	3	ENST00000542576.5	protein_coding	CA1-202	0.00116652649768363	0.00137037553062667	0.996141019694303	0.319665679752086	0.425658960291888	-7.05105759144272	0.0997885454948022	0.00154703822529642	1.25945308249743	0.227718352935825	0.477040213008367	-9.55522519004747
ENSEMBL	transcript	ENSG00000133742.13	protein_coding	CA1	3	ENST00000431316.3	protein_coding	CA1-201	0.000526433644681154	-0.000722969592736421	-0.763373453872284	0.445602395613225	0.557973720746003	-7.255363115177	0.0488498586339343	0.000535857578508686	0.529122322897252	0.604708758686858	0.86090724937266	-10.211559683951
HAVANA	transcript	ENSG00000133742.13	protein_coding	CA1	2	ENST00000523022.5	protein_coding	CA1-003	0.0295704916176117	0.0384412485777662	1.66172525320243	0.0971975592057655	0.152086904265203	-6.17051409507394	0.00228270236631815	-5.2176054087272e-05	-0.435547134194395	0.669564496582343	0.901116809145198	-10.2590323954449
HAVANA	transcript	ENSG00000133742.13	protein_coding	CA1	2	ENST00000522389.5	protein_coding	CA1-020	0.0038685326471932	0.00483695720943424	1.64084156451951	0.101462067417802	0.158019548080696	-6.20478556163372	0.0303670602103228	0.000231368077792936	0.16638467214737	0.870146879694296	1	-10.3449723557305
HAVANA	transcript	ENSG00000133742.13	protein_coding	CA1	2	ENST00000521679.5	protein_coding	CA1-022	0.00106479437943079	-0.000480813706962838	-0.284557582657047	0.776101468657922	0.851756423998079	-7.50589574588336	0	0	0	1	1	-10.3597524836655
HAVANA	transcript	ENSG00000133742.13	protein_coding	CA1	2	ENST00000524324.5	protein_coding	CA1-021	0.00136815730459841	0.000259229055795952	0.163709684639794	0.870026149333951	0.922276828016247	-7.53295914062521	0	0	0	1	1	-10.3597524836655
HAVANA	transcript	ENSG00000133742.13	protein_coding	CA1	2	ENST00000517618.5	protein_coding	CA1-015	0.00103420409899643	0.00130338232996192	0.911189566941793	0.362636597952217	0.472491198470064	-7.13186542374141	0	0	0	1	1	-10.3597524836655
HAVANA	transcript	ENSG00000133742.13	protein_coding	CA1	2	ENST00000519991.5	protein_coding	CA1-019	0.00246699303975777	-0.00149919572782202	-0.750916395969809	0.453057851631338	0.565492519800718	-7.26477716394434	0	0	0	1	1	-10.3597524836655
HAVANA	transcript	ENSG00000133742.13	protein_coding	CA1	2	ENST00000523712.5	retained_intron	CA1-023	0.0030463838383208	0.000926283909274695	0.36531601140378	0.715030722818053	0.8025735818259	-7.47967915345007	0.590807026569996	0.00873799559397752	3.19856271062033	0.00618500050564364	0.0375767522137638	-6.2205415716827
HAVANA	transcript	ENSG00000133742.13	protein_coding	CA1	2	ENST00000520663.5	protein_coding	CA1-011	0.00662373702460776	0.00360953123069771	1.02266675946447	0.306962241359395	0.411483601673966	-7.02435674603155	0	0	0	1	1	-10.3597524836655
HAVANA	transcript	ENSG00000133742.13	protein_coding	CA1	2	ENST00000517590.5	protein_coding	CA1-010	0.00641624082819473	0.00461403759811614	0.765155904285372	0.444541376487076	0.556943351516765	-7.25400344442016	0	0	0	1	1	-10.3597524836655
HAVANA	transcript	ENSG00000133742.13	protein_coding	CA1	2	ENST00000518233.5	retained_intron	CA1-012	0.00221603313283649	-0.00148322927788849	-0.597604918864303	0.550375377377414	0.658789711727211	-7.36797795754569	0.313482354482636	0.00605185203812344	1.97021780944194	0.068172458110971	0.21698445319412	-8.52120273659926
HAVANA	transcript	ENSG00000133742.13	protein_coding	CA1	2	ENST00000517429.5	nonsense_mediated_decay	CA1-017	0.00408678087638446	0.00893884007589224	2.23581757534362	0.0258062645073805	0.0456774671997983	-5.06122489501953	0	0	0	1	1	-10.3597524836655
HAVANA	transcript	ENSG00000133742.13	protein_coding	CA1	2	ENST00000521846.5	protein_coding	CA1-004	0.00166977306495665	0.000387479097311053	0.1707410882678	0.864496740972494	0.918288501133692	-7.53178423483311	0	0	0	1	1	-10.3597524836655
HAVANA	transcript	ENSG00000133742.13	protein_coding	CA1	2	ENST00000522579.5	protein_coding	CA1-006	0.000536869819532455	0.00140887247063115	1.57984816278641	0.114776930697805	0.176235799024618	-6.30242406467818	0	0	0	1	1	-10.3597524836655
HAVANA	transcript	ENSG00000133742.13	protein_coding	CA1	2	ENST00000518341.5	processed_transcript	CA1-018	0.169264792735572	-0.00258839117182428	-0.158965154713674	0.873760810513045	0.92514229225606	-7.53372401269683	0.0185148319393071	0.000832261765819725	1.31703385626465	0.208216324691504	0.450225086020998	-9.48407245955367
HAVANA	transcript	ENSG00000133742.13	protein_coding	CA1	2	ENST00000522814.5	protein_coding	CA1-013	8.47291852580718e-05	-1.8543880846812e-05	-0.0605919370768642	0.951708517345622	0.981317182369204	-7.54451509426852	0	0	0	1	1	-10.3597524836655
HAVANA	transcript	ENSG00000133742.13	protein_coding	CA1	2	ENST00000522662.5	protein_coding	CA1-014	0.004223660979391	0.00418174288524596	1.18883558516799	0.235071274965471	0.328647396635497	-6.84120303200703	0.0350101619073629	7.25692182661852e-05	0.0705272260308076	0.94473533931284	1	-10.3570947946323
HAVANA	transcript	ENSG00000133742.13	protein_coding	CA1	2	ENST00000523858.5	protein_coding	CA1-005	0.00400050806031006	0.00100047763607299	0.349351527434046	0.726973178958539	0.812283682266675	-7.48537817720422	0	0	0	1	1	-10.3597524836655
HAVANA	transcript	ENSG00000133742.13	protein_coding	CA1	2	ENST00000520093.5	retained_intron	CA1-016	0.0126380597316672	0.00322181658763129	0.409968687540918	0.682005319804453	0.774891469259516	-7.46238775573569	0.628166143736137	0.00864432921807661	2.68203760371226	0.0174253249423052	0.081056026071905	-7.23684748254132
HAVANA	transcript	ENSG00000133742.13	protein_coding	CA1	2	ENST00000520990.5	retained_intron	CA1-009	0.00687880829354535	0.00527198691043104	1.14802401611492	0.251510139890838	0.348048275895207	-6.88872297737267	0	0	0	1	1	-10.3597524836655
HAVANA	transcript	ENSG00000133742.13	protein_coding	CA1	2	ENST00000519129.5	protein_coding	CA1-007	0.00111773042340173	0.00167222715447145	1.31390354609658	0.189483938580512	0.273298182215783	-6.68530395372651	0.0723853471811226	0.000932388894980809	0.744445622786086	0.468474121310308	0.735003549714103	-10.0690966828879
HAVANA	transcript	ENSG00000133742.13	protein_coding	CA1	2	ENST00000520692.1	retained_intron	CA1-008	0.00313328735098047	0.00334240702117732	1.02940809586746	0.303787939683393	0.407909275000864	-7.01745955400226	0.522397341469583	0.0134546659054115	2.72529744633205	0.0159919371493332	0.076107766007867	-7.15367546538352
HAVANA	transcript	ENSG00000164879.6	protein_coding	CA3	2	ENST00000520921.1	protein_coding	CA3-005	0.422821310592171	0.249515130103814	8.37299527807391	5.7413107956923e-16	4.54268179838162e-15	25.2180997030691	0.35122080662077	0.00203719112721846	0.743984799152611	0.468744427063892	0.73526908269114	-10.0694497725788
HAVANA	transcript	ENSG00000164879.6	protein_coding	CA3	2	ENST00000285381.2	protein_coding	CA3-001	0.293324093037092	0.14128592629658	8.4023090416594	4.61492362628184e-16	3.68454872093787e-15	25.4332823476791	0.524314338574974	0.00463755525239129	5.47703524347788	7.1333105456085e-05	0.00147830725346696	-1.66318374260652
HAVANA	transcript	ENSG00000164879.6	protein_coding	CA3	2	ENST00000522207.1	retained_intron	CA3-004	0.082570835001406	0.0104143040703649	0.855147980908144	0.392880687445068	0.504350331849892	-7.18124584481087	0.101124872582936	0.000828154441898794	0.505962340108053	0.620470624442337	0.87045663260003	-10.2241386206622
HAVANA	transcript	ENSG00000253549.5	antisense	CA3-AS1	2	ENST00000517697.5	antisense	CA3-AS1-002	0.286462431809634	0.0627458920644641	3.02224516530088	0.00263833952535492	0.00548178773567513	-3.02417973718099	0.475438479946642	-0.00344409635265004	-1.50791879763865	0.153003143060322	0.366837634209922	-9.2308042440078
HAVANA	transcript	ENSG00000253549.5	antisense	CA3-AS1	2	ENST00000521761.5	antisense	CA3-AS1-001	0.088305674905836	-0.000842203290097848	-0.0611988653353892	0.951225400239557	0.981004410931924	-7.54447816234766	0.360174793063207	-0.00108834475523994	-0.471215643015127	0.64448208286384	0.880962256609019	-10.241989835676
HAVANA	transcript	ENSG00000253549.5	antisense	CA3-AS1	2	ENST00000524052.1	antisense	CA3-AS1-003	0.805731479116184	0.143810104955369	3.2724154693246	0.00114039421406307	0.00249095715231642	-2.25280401962865	0.585919810109016	-0.00101680077915962	-0.360766285005454	0.723464093616492	0.944891329610411	-10.2905089333484
HAVANA	transcript	ENSG00000104267.9	protein_coding	CA2	2	ENST00000285379.9	protein_coding	CA2-001	3.40391081174079	0.389433515288274	4.93135310653671	1.11472675292772e-06	3.42431535320836e-06	4.31561684522548	3.65631430835282	-0.00190264653961736	-0.544568178004657	0.594308351369562	0.851430496268372	-10.2028695543562
HAVANA	transcript	ENSG00000104267.9	protein_coding	CA2	2	ENST00000520127.5	nonsense_mediated_decay	CA2-002	1.0056085612453	0.568018224629222	6.7175895956115	5.06214978574265e-11	2.42873892878322e-10	14.0333146845128	1.5570486824254	0.0172239845657985	1.50603109474827	0.153482522068262	0.367633011040833	-9.23343377984054
HAVANA	transcript	ENSG00000104267.9	protein_coding	CA2	2	ENST00000520996.5	retained_intron	CA2-003	1.28698705773933	0.0856171921477219	1.32547458490156	0.185621882714982	0.268484816375446	-6.67009826691553	1.44243434785079	0.00881496351368702	2.70863854076529	0.016529848323796	0.0779786697002962	-7.18575612467654
HAVANA	transcript	ENSG00000104267.9	protein_coding	CA2	2	ENST00000518231.1	retained_intron	CA2-004	1.062229343829	0.265056729745539	4.36176921778952	1.56904675095082e-05	4.26558913380146e-05	1.78157125245607	1.1498990430664	0.0129562177847087	2.74410069598098	0.0154051820667568	0.07402189606256	-7.11738912560922
HAVANA	transcript	ENSG00000104267.9	protein_coding	CA2	2	ENST00000522742.1	nonsense_mediated_decay	CA2-005	1.06855102676023	0.188337385815844	3.18140460189402	0.0015571346708769	0.00333970695692406	-2.54024213446439	0.61403072102866	2.35483031486219e-05	0.00553052682695521	0.995662500117248	1	-10.3597361381953
HAVANA	transcript	ENSG00000254380.1	lincRNA	RP11-317J10.4	1	ENST00000520459.1	lincRNA	RP11-317J10.4-001	0.00356559432164286	0.00247910056957855	1.38680214321673	0.166122895494738	0.243847183599443	-6.58729720067021	0	0	0	1	1	-10.3597524836655
HAVANA	transcript	ENSG00000253680.1	processed_pseudogene	RP11-59O2.1	2	ENST00000521474.1	processed_pseudogene	RP11-59O2.1-001	0	0	0	1	1	-7.54634944069386	0.150518183593617	0.00669861057490481	1.4373047916321	0.171811800041514	0.396447474234775	-9.3275085920496
HAVANA	transcript	ENSG00000270971.2	processed_pseudogene	REXO1L8P	1	ENST00000604378.2	processed_pseudogene	REXO1L8P-001	0.000234208976450469	-0.000168828219427367	-0.48409863074702	0.628528812590442	0.728962965241317	-7.42928675241976	0	0	0	1	1	-10.3597524836655
HAVANA	transcript	ENSG00000273567.1	processed_pseudogene	REXO1L3P	1	ENST00000622202.1	processed_pseudogene	REXO1L3P-001	8.49544332742891e-05	-8.06328956453292e-05	-0.264088541101763	0.791821007243232	0.863863103816846	-7.51150593087528	0	0	0	1	1	-10.3597524836655
HAVANA	transcript	ENSG00000205176.3	transcribed_processed_pseudogene	REXO1L1P	2	ENST00000379010.3	processed_transcript	REXO1L1P-002	0.241800084379264	0.066564896598695	4.53947498985673	7.08017733101958e-06	1.99674946815807e-05	2.54155236788397	0.29265767673012	0.00501099360837867	5.32920243648549	9.37348569120764e-05	0.00177801157030653	-1.94691943486867
HAVANA	transcript	ENSG00000205176.3	transcribed_processed_pseudogene	REXO1L1P	1	ENST00000608646.2	transcribed_processed_pseudogene	REXO1L1P-001	0.00280354791399035	-0.000152447645038059	-0.0289166079120877	0.976942691075406	0.998725395120063	-7.54593166072118	0	0	0	1	1	-10.3597524836655
HAVANA	transcript	ENSG00000276006.1	processed_pseudogene	REXO1L12P	1	ENST00000622156.1	processed_pseudogene	REXO1L12P-001	0.000922447454629273	0.000963354255273348	1.36560126457737	0.17268097854529	0.25219778191759	-6.61634178298982	0	0	0	1	1	-10.3597524836655
HAVANA	transcript	ENSG00000275928.2	processed_pseudogene	REXO1L11P	1	ENST00000620964.2	processed_pseudogene	REXO1L11P-001	0	0	0	1	1	-7.54634944069386	0.00164030725416207	1.24975790793301e-05	0.129995422482119	0.898352175769173	1	-10.3507270387607
HAVANA	transcript	ENSG00000276540.1	processed_pseudogene	REXO1L10P	1	ENST00000615707.1	processed_pseudogene	REXO1L10P-001	0	0	0	1	1	-7.54634944069386	0	0	0	1	1	-10.3597524836655
HAVANA	transcript	ENSG00000271381.2	processed_pseudogene	REXO1L9P	1	ENST00000604264.2	processed_pseudogene	REXO1L9P-001	0	0	0	1	1	-7.54634944069386	0	0	0	1	1	-10.3597524836655
HAVANA	transcript	ENSG00000276998.1	processed_pseudogene	REXO1L2P	1	ENST00000425429.3	processed_pseudogene	REXO1L2P-001	0.000356496165483419	-0.000336840667403533	-0.299572433053825	0.764628376724479	0.842824390653302	-7.50151438382553	0	0	0	1	1	-10.3597524836655
HAVANA	transcript	ENSG00000274343.1	processed_pseudogene	REXO1L7P	1	ENST00000540724.2	processed_pseudogene	REXO1L7P-001	0	0	0	1	1	-7.54634944069386	0	0	0	1	1	-10.3597524836655
HAVANA	transcript	ENSG00000270416.2	processed_pseudogene	REXO1L4P	1	ENST00000605109.2	processed_pseudogene	REXO1L4P-001	0	0	0	1	1	-7.54634944069386	0	0	0	1	1	-10.3597524836655
HAVANA	transcript	ENSG00000277436.1	processed_pseudogene	REXO1L5P	1	ENST00000622260.1	processed_pseudogene	REXO1L5P-001	1.89290550848994e-05	-3.11709631812012e-05	-0.150929392546267	0.880092565245684	0.929838616121655	-7.53496816422989	0	0	0	1	1	-10.3597524836655
HAVANA	transcript	ENSG00000277422.1	transcribed_processed_pseudogene	REXO1L6P	2	ENST00000619970.1	processed_transcript	REXO1L6P-002	0.00271630870892201	-0.000806030593022996	-0.123030680446337	0.902132467565486	0.945756937423638	-7.53878679907586	0	0	0	1	1	-10.3597524836655
HAVANA	transcript	ENSG00000277422.1	transcribed_processed_pseudogene	REXO1L6P	1	ENST00000603433.2	transcribed_processed_pseudogene	REXO1L6P-001	6.16324333773508e-05	2.02260561316246e-05	0.0841272943504382	0.932989050448095	0.968174702940443	-7.54281334477212	0	0	0	1	1	-10.3597524836655
HAVANA	transcript	ENSG00000253154.1	lincRNA	CTA-392E5.1	2	ENST00000517368.1	lincRNA	CTA-392E5.1-001	0.41585882291659	0.290213223295728	8.61280231430296	9.46421752146225e-17	8.11493654072894e-16	26.9949209510028	0.014227267079926	0.000420066647601805	0.920582931376739	0.372296822643344	0.63497797798702	-9.91957720303161
HAVANA	transcript	ENSG00000253154.1	lincRNA	CTA-392E5.1	2	ENST00000518266.1	lincRNA	CTA-392E5.1-002	0.0590186034783824	0.0595742465229384	3.83122761035076	0.000143812719202015	0.000351498462562434	-0.318900288488017	0.00827051621646855	-0.000441094198211656	-1.20651225436308	0.246892977409587	0.496195726467479	-9.61838187622337
HAVANA	transcript	ENSG00000147614.3	protein_coding	ATP6V0D2	2	ENST00000521564.1	protein_coding	ATP6V0D2-003	0.294582446723927	0.0726706231308581	2.89459641403344	0.00396317017455444	0.00803721942877773	-3.39500111049791	0	0	0	1	1	-10.3597524836655
HAVANA	transcript	ENSG00000147614.3	protein_coding	ATP6V0D2	2	ENST00000523635.1	protein_coding	ATP6V0D2-002	0.00209222432185767	0.00274449519687698	1.68455544452455	0.0927012940578957	0.145779584534643	-6.13255791138944	0	0	0	1	1	-10.3597524836655
HAVANA	transcript	ENSG00000147614.3	protein_coding	ATP6V0D2	2	ENST00000285393.3	protein_coding	ATP6V0D2-001	0.187402473929565	0.0616838655210959	5.91131111133468	6.3064764099554e-09	2.44268358861855e-08	9.32547724762577	0.00982433083445323	0.000111936644396026	0.663718199816134	0.517261808802555	0.780540507989434	-10.1278358003515
HAVANA	transcript	ENSG00000227753.3	processed_pseudogene	RP11-216N21.1	1	ENST00000493084.1	processed_pseudogene	RP11-216N21.1-001	0.00759241886945313	0.0164212589378842	3.56272776426066	0.000402335517979915	0.000930928696564567	-1.28419813456131	0	0	0	1	1	-10.3597524836655
HAVANA	transcript	ENSG00000243761.1	processed_pseudogene	RP11-216N21.2	1	ENST00000465398.1	processed_pseudogene	RP11-216N21.2-001	0.00541340083775271	0.0146823887648695	4.31246569096085	1.94740756861912e-05	5.23976616212474e-05	1.57569522953048	0.00886406359216079	-0.000202607167820818	-0.497957194917277	0.625964350371302	0.87045663260003	-10.2283601295982
HAVANA	transcript	ENSG00000147613.7	protein_coding	PSKH2	2	ENST00000276616.2	protein_coding	PSKH2-001	0.00270204608114821	0.000697454259137458	0.654358864902729	0.513182881742837	0.623990101357379	-7.33250497632598	0.00465780839540238	-0.000141282145554008	-0.803877082358985	0.43442023920583	0.700703718286741	-10.0218720346886
HAVANA	transcript	ENSG00000147613.7	protein_coding	PSKH2	2	ENST00000517981.5	processed_transcript	PSKH2-002	0.00209238027872749	0.00155655741571648	0.995373453623436	0.320038338359183	0.42606276378707	-7.05181982106343	0.0149576172205817	-0.000176205554381854	-0.482572353527875	0.636587095143626	0.875074497178651	-10.2362904922185
HAVANA	transcript	ENSG00000147613.7	protein_coding	PSKH2	2	ENST00000523010.1	processed_transcript	PSKH2-003	0.00261038144715133	0.006188505090094	2.81760329684379	0.00503078335063804	0.0100445903321912	-3.61118712610352	0.00737671771206945	-0.000393424944643704	-1.72059132370738	0.106536884747372	0.296164790144831	-8.91982900862084
HAVANA	transcript	ENSG00000253675.1	antisense	CTD-3118D11.2	2	ENST00000522679.1	antisense	CTD-3118D11.2-001	0.000270389442879361	-0.00046176766255018	-0.633874774830698	0.526453748757758	0.636516802989312	-7.34567849062481	0	0	0	1	1	-10.3597524836655
HAVANA	transcript	ENSG00000253675.1	antisense	CTD-3118D11.2	1	ENST00000524253.1	antisense	CTD-3118D11.2-003	0.564848551389038	0.254362901977555	6.55054206402165	1.43257215709858e-10	6.55375321726472e-10	13.0161439608092	0	0	0	1	1	-10.3597524836655
HAVANA	transcript	ENSG00000253699.1	antisense	CTD-3118D11.3	2	ENST00000523112.1	antisense	CTD-3118D11.3-001	0.00181087740625403	0.00286710109546214	1.40140347802501	0.161716706619102	0.238212515389842	-6.56703561769076	0	0	0	1	1	-10.3597524836655
HAVANA	transcript	ENSG00000164893.8	protein_coding	SLC7A13	2	ENST00000297524.7	protein_coding	SLC7A13-001	6.88067339755894e-05	1.28403624035662e-05	0.0534348412922984	0.957406886220954	0.98524314737161	-7.54492284440848	0	0	0	1	1	-10.3597524836655
HAVANA	transcript	ENSG00000164893.8	protein_coding	SLC7A13	2	ENST00000419776.2	protein_coding	SLC7A13-002	0.0123034260897425	0.0083368831925534	2.85025781076558	0.00454961449604577	0.00914578712813516	-3.52018650237458	0.000905214081026967	-4.82780843214382e-05	-0.67148962293224	0.512441341867249	0.776037685320926	-10.1224556369369
HAVANA	transcript	ENSG00000164893.8	protein_coding	SLC7A13	2	ENST00000520624.1	processed_transcript	SLC7A13-003	0.00159279780266128	0.000877197161882678	0.675587783549679	0.499616163458736	0.610977308539849	-7.31841116182989	0	0	0	1	1	-10.3597524836655
HAVANA	transcript	ENSG00000254231.1	processed_transcript	CTD-2284J15.1	2	ENST00000521326.1	lincRNA	CTD-2284J15.1-001	0.94836502726336	0.376276558958358	9.47783100706633	1.05617342953606e-19	1.2360595540733e-18	33.7050395767096	0.76350181011646	0.00384885495263659	1.90061168997086	0.0773732412199839	0.237601483815381	-8.63567602487459
HAVANA	transcript	ENSG00000254231.1	processed_transcript	CTD-2284J15.1	2	ENST00000523218.1	retained_intron	CTD-2284J15.1-002	0.0291888142300234	0.0149049139343125	2.33472602189674	0.0199544668605485	0.0360853983024126	-4.83770990320556	0.0350917825533114	0.00103637804251478	1.16025900426848	0.264648827424117	0.513772385400681	-9.67173970804412
HAVANA	transcript	ENSG00000123124.13	protein_coding	WWP1	2	ENST00000517970.5	protein_coding	WWP1-001	1.08748862448267	0.389632013992422	9.97660400016986	1.71845907699517e-21	2.43206530379523e-20	37.7762775237898	2.17612291773424	0.0148536297882768	4.52205807625307	0.000437112746192776	0.00529543963223043	-3.53761187004678
HAVANA	transcript	ENSG00000123124.13	protein_coding	WWP1	2	ENST00000523863.5	processed_transcript	WWP1-003	0.815438685974725	0.259274618906319	6.71124563778516	5.26814258086171e-11	2.52258042194645e-10	13.9942947931085	0.538645893557402	0.0058501748957323	3.09036718636126	0.00769477238349703	0.0441018176305476	-6.43692689659294
ENSEMBL	transcript	ENSG00000123124.13	protein_coding	WWP1	3	ENST00000265428.4	protein_coding	WWP1-201	1.75704265059135	0.619005380420209	11.8927258077673	7.01538865244545e-29	2.23534292961732e-27	54.6279201066932	2.82895861468572	0.0049546078815183	1.28336237396357	0.219451901418179	0.465793175623554	-9.52598764822898
HAVANA	transcript	ENSG00000123124.13	protein_coding	WWP1	2	ENST00000518683.5	retained_intron	WWP1-002	0.0762535390819413	0.0529356885110344	6.11132152951971	1.99622265683529e-09	8.13627224705672e-09	10.4453590724246	0.190905537734453	0.00227310910020851	1.48843919412564	0.158010907608742	0.374871336580267	-9.25782297353326
HAVANA	transcript	ENSG00000123124.13	protein_coding	WWP1	2	ENST00000520374.5	processed_transcript	WWP1-004	0.731931660020429	0.547094547053302	10.9594800988814	3.47873025877849e-25	7.34790123197772e-24	46.1947759375222	0.988352854359805	0.0260318403511874	3.88943158164041	0.00153293811579563	0.0133066701990519	-4.81916803270482
HAVANA	transcript	ENSG00000123124.13	protein_coding	WWP1	2	ENST00000521079.1	processed_transcript	WWP1-005	0.669524869094544	0.486998635958946	11.1672529209305	5.41702166257409e-26	1.25159833139582e-24	48.0371191297984	0.0673841190033336	0.000576937730281445	0.264923489553376	0.794788844944977	0.999735740505747	-10.3223363199038
HAVANA	transcript	ENSG00000123124.13	protein_coding	WWP1	1	ENST00000520453.5	protein_coding	WWP1-006	0.716816849606717	0.129304942368016	3.42883899846438	0.000656483168562227	0.00147884498825746	-1.74065991450752	0.508836586037676	0.000617858785886275	0.20904696688399	0.837313342614201	1	-10.3364339906106
HAVANA	transcript	ENSG00000123124.13	protein_coding	WWP1	2	ENST00000521997.5	retained_intron	WWP1-007	0.267998156340795	0.156430467932693	5.59472100019232	3.65248218263384e-08	1.30768275100193e-07	7.6193245890743	0.262684853035168	0.00695220986534199	2.24331152876026	0.040929059552544	0.150477682956815	-8.05045787606791
HAVANA	transcript	ENSG00000123124.13	protein_coding	WWP1	2	ENST00000524036.1	retained_intron	WWP1-008	0.921872155037318	0.151163050545434	3.47875974946799	0.000547941626345577	0.00124712143945025	-1.57241326053842	1.3915448894477	0.00856885152236993	2.01292258918209	0.0630309779076192	0.205065987151442	-8.44979257341059
HAVANA	transcript	ENSG00000123124.13	protein_coding	WWP1	2	ENST00000520521.1	retained_intron	WWP1-009	0.58570594499992	0.258673014665649	7.76009093320382	4.85178283740361e-14	3.15538994931499e-13	20.8510817675412	1.0430227455234	0.0109131033888961	2.64295182422591	0.0188267375037159	0.0859506986556415	-7.31160633061525
HAVANA	transcript	ENSG00000123124.13	protein_coding	WWP1	1	ENST00000520798.5	protein_coding	WWP1-010	1.16573137776468	0.268961931163456	5.78047049921919	1.3158969566615e-08	4.9292937904781e-08	8.6104035368717	1.18962175178975	0.00541785094195231	1.91653235684915	0.0751751308002287	0.232749670690335	-8.60970848633375
HAVANA	transcript	ENSG00000176623.11	protein_coding	RMDN1	1	ENST00000517710.5	protein_coding	RMDN1-010	0.718773320389642	0.246380743355148	6.64203183264439	8.12463648810289e-11	3.81459246743458e-10	13.5705802744006	1.52980938555628	0.00822884099135219	4.29755374030931	0.00067959617962323	0.00732381579618324	-3.99013750529973
HAVANA	transcript	ENSG00000176623.11	protein_coding	RMDN1	1	ENST00000519247.5	protein_coding	RMDN1-011	0.296471388909356	0.0353749679131343	0.863412949119894	0.388326339375451	0.499501846199623	-7.1741596379481	0.0808041025569673	-0.00184695091558782	-0.83297177424922	0.418339560651054	0.684074871161025	-9.99754365851112
HAVANA	transcript	ENSG00000176623.11	protein_coding	RMDN1	2	ENST00000519789.5	protein_coding	RMDN1-016	0.398722834356371	0.0338456717745012	0.979834926189505	0.327643643410246	0.434517911074802	-7.06712447212587	0.76065851226447	0.0110854450080687	3.06896416732119	0.00803405306935801	0.0455559078843792	-6.47955595892756
HAVANA	transcript	ENSG00000176623.11	protein_coding	RMDN1	2	ENST00000519639.5	protein_coding	RMDN1-018	0.338477410738555	0.0161530706029767	0.39804321002455	0.690769013690819	0.782305774540637	-7.46720062430633	0.283668551011813	-0.00520737630675586	-1.31204540294062	0.209851242311641	0.452475257529379	-9.49033633317147
HAVANA	transcript	ENSG00000176623.11	protein_coding	RMDN1	2	ENST00000406452.7	protein_coding	RMDN1-001	1.94322718307923	0.00763607504253444	0.149096901512464	0.881537563545178	0.93085989550687	-7.5352428491233	2.64228430311627	0.00416655924433838	1.82662427835744	0.088364729171274	0.260919486358121	-8.75461471073446
HAVANA	transcript	ENSG00000176623.11	protein_coding	RMDN1	2	ENST00000523911.5	protein_coding	RMDN1-007	0.344789118155936	0.0402992975637334	1.48131183795718	0.139156287209536	0.20901799762096	-6.45242314465585	0.474379152457086	4.69333684758659e-05	0.0209649810001108	0.983558713008627	1	-10.3595176030116
HAVANA	transcript	ENSG00000176623.11	protein_coding	RMDN1	2	ENST00000519966.5	protein_coding	RMDN1-002	0.0286974260542212	0.0225061550611192	3.0988398892786	0.00205269370710539	0.00433190858090487	-2.79426888045051	0.0389185730513398	0.00175766269508692	1.42745371449817	0.174582132562132	0.400585963909311	-9.3407241239245
HAVANA	transcript	ENSG00000176623.11	protein_coding	RMDN1	2	ENST00000517404.1	retained_intron	RMDN1-021	0.988419509881715	0.07799155817812	1.50696255637204	0.132454682885282	0.20011214952146	-6.41429688705252	1.93974137041117	0.0201184925148331	3.52876875059804	0.00317169059169951	0.0227952786642861	-5.55335716170537
HAVANA	transcript	ENSG00000176623.11	protein_coding	RMDN1	2	ENST00000430676.6	protein_coding	RMDN1-004	0.0385236316932584	0.0796647082779541	7.64087937450017	1.11668975623307e-13	7.01705966971345e-13	20.0316909285029	0.0777533274668949	0.000721227650790416	0.535591264537574	0.600341927471057	0.856819643148264	-10.2079493841972
HAVANA	transcript	ENSG00000176623.11	protein_coding	RMDN1	2	ENST00000517821.1	retained_intron	RMDN1-015	0.827482886593044	0.0283446030664773	0.613132941718181	0.540068514821494	0.649258867626783	-7.35859155907045	1.65219549651025	0.00999492522675724	2.16321635378792	0.0476327056413679	0.167784717914185	-8.19183604149931
HAVANA	transcript	ENSG00000176623.11	protein_coding	RMDN1	2	ENST00000520719.5	protein_coding	RMDN1-017	0.0302225659737519	-0.0253255798607955	-1.81143613732692	0.0706760269816676	0.114261007242754	-5.91229041532592	0.0465358150703992	-0.000734650095961772	-0.525486225124677	0.607170192315604	0.863223286091682	-10.2135704485702
HAVANA	transcript	ENSG00000176623.11	protein_coding	RMDN1	2	ENST00000522942.1	protein_coding	RMDN1-019	0.37015331677655	0.130839859894089	4.7575935692932	2.57069037124772e-06	7.60033224687938e-06	3.51244949006326	1.10672443822249	0.00302960515330195	0.785847909468788	0.444580676686568	0.71102069550633	-10.0365504542284
HAVANA	transcript	ENSG00000176623.11	protein_coding	RMDN1	2	ENST00000518390.5	retained_intron	RMDN1-014	1.11419662172492	0.139769596754827	2.73788929934954	0.00640496144960485	0.0125788850288181	-3.82906321779669	1.77004380789185	0.00462621219521235	1.30185369850054	0.213223398401748	0.457166940648147	-9.50307547894671
HAVANA	transcript	ENSG00000176623.11	protein_coding	RMDN1	2	ENST00000519145.5	retained_intron	RMDN1-022	0.0562779649141547	0.0201719007851867	0.794216887034915	0.427447696282376	0.539820828322922	-7.2313892161137	0.12407614621336	0.000945342066387505	0.166530926736427	0.870033858417013	1	-10.3449463851709
HAVANA	transcript	ENSG00000176623.11	protein_coding	RMDN1	2	ENST00000524172.5	nonsense_mediated_decay	RMDN1-013	0.178310022104798	0.00585974669157229	0.345286259964175	0.730025054116394	0.814627956512076	-7.48678874927465	0.0787834931538605	3.23664143413127e-05	0.0441681703716387	0.96537148610126	1	-10.3587100353294
HAVANA	transcript	ENSG00000176623.11	protein_coding	RMDN1	2	ENST00000522804.5	nonsense_mediated_decay	RMDN1-008	0.53124500467995	0.168179991728319	5.86407277132059	8.23741439542784e-09	3.1516296457337e-08	9.06570152085247	0.577764274018301	0.00339321322824646	1.09444825082425	0.291565904614153	0.544753251920999	-9.74465462773426
HAVANA	transcript	ENSG00000176623.11	protein_coding	RMDN1	2	ENST00000523370.5	nonsense_mediated_decay	RMDN1-006	0.642329295385036	0.0778529002820244	2.30683963942636	0.0214734693087765	0.0385996226615554	-4.90168668806374	0.535788738192033	-0.00309204682159106	-0.773427887355166	0.451666586337261	0.718079613516881	-10.0464842441274
HAVANA	transcript	ENSG00000176623.11	protein_coding	RMDN1	2	ENST00000521045.1	protein_coding	RMDN1-012	0.309011786361226	0.0640388500765266	2.44230063647933	0.0149408910546534	0.027625741312067	-4.58387293028903	0.473027559399645	0.000522945872667297	0.165236287876041	0.871034419304475	1	-10.3451754853596
HAVANA	transcript	ENSG00000176623.11	protein_coding	RMDN1	2	ENST00000518772.1	processed_transcript	RMDN1-009	0.291641943424276	0.0608348092134291	3.06976244007532	0.00225927146946558	0.00474127203588354	-2.8822016945653	0.393735987747381	0.00112823195285238	0.496557215219587	0.62692749716541	0.870483312129853	-10.2290917248906
HAVANA	transcript	ENSG00000250569.1	processed_pseudogene	NTAN1P2	1	ENST00000515730.1	processed_pseudogene	NTAN1P2-001	0.578047922728922	0.194393116767062	6.3622996326553	4.51115749145673e-10	1.96457923450191e-09	11.8957885267128	1.23960229420834	0.0114737826506782	5.33176908304443	9.32891437291759e-05	0.00177316470145736	-1.94197119670336
HAVANA	transcript	ENSG00000254088.1	processed_pseudogene	SLC2A3P4	1	ENST00000521259.1	processed_pseudogene	SLC2A3P4-001	0.0381519142331258	0.0111144438094989	2.10998821182627	0.035357867945388	0.060916950511815	-5.3318639316577	0.843569187514424	0.0107494369921654	5.49164285674769	6.9444809251484e-05	0.00145154282184965	-1.63528961055564
HAVANA	transcript	ENSG00000085719.12	protein_coding	CPNE3	2	ENST00000517490.5	protein_coding	CPNE3-001	2.11602882301464	0.467447021793459	8.82292741844704	1.89279511189843e-17	1.74570114179588e-16	28.5822466708518	2.7219084230161	0.00406201488062707	1.50741925282724	0.153129878997211	0.367063993098806	-9.23150033470476
HAVANA	transcript	ENSG00000085719.12	protein_coding	CPNE3	2	ENST00000621783.4	protein_coding	CPNE3-003	0.895160176956302	0.230680172633725	4.49511277781275	8.65773401585398e-06	2.42079875111214e-05	2.34920993551197	1.37164964485095	0.00963585533502665	1.43493009271092	0.17247626918497	0.397393115229954	-9.33070057979673
HAVANA	transcript	ENSG00000085719.12	protein_coding	CPNE3	2	ENST00000620393.4	protein_coding	CPNE3-004	0.903785710224166	0.0755890439332082	2.08732302652304	0.0373670192043607	0.0640531821816122	-5.37897759089855	0.443009098864629	-0.0027256415963025	-0.971562585314422	0.347161351885266	0.607339130805603	-9.8710210669818
HAVANA	transcript	ENSG00000085719.12	protein_coding	CPNE3	2	ENST00000621526.4	protein_coding	CPNE3-005	1.5180448406495	0.333805295292887	5.53563085713178	5.02482803597752e-08	1.77243162099363e-07	7.31002089490258	0.421501711794128	-0.00313655424964534	-0.80141866553174	0.435796905169601	0.702117434675717	-10.0238915083642
HAVANA	transcript	ENSG00000085719.12	protein_coding	CPNE3	2	ENST00000622183.1	retained_intron	CPNE3-006	1.85299278501241	0.337049952314213	4.11534985689477	4.52439274520924e-05	0.000116925532105013	0.7743584703413	0.329615349225297	0.000363833558618119	0.0599254981572662	0.953031221176064	1	-10.3578336623939
HAVANA	transcript	ENSG00000085719.12	protein_coding	CPNE3	2	ENST00000621245.4	protein_coding	CPNE3-007	0.097707296836357	0.0587176819835036	3.046648051255	0.0024369318004659	0.00508980148237061	-2.95153224509877	0.24163734850691	0.00428668835217376	1.77838236060751	0.0962612297446506	0.276190220529901	-8.83057046251994
HAVANA	transcript	ENSG00000085719.12	protein_coding	CPNE3	2	ENST00000523469.5	protein_coding	CPNE3-008	0.541484047825867	0.244000516299175	6.61468501312264	9.63193817253378e-11	4.48806554090847e-10	13.4041805672651	0.727499879792373	0.00389729381812184	0.93731153276275	0.363914268411573	0.625810910809703	-9.90389910940057
HAVANA	transcript	ENSG00000085719.12	protein_coding	CPNE3	2	ENST00000522240.1	protein_coding	CPNE3-009	0.150250422227973	0.0419516387612085	2.05984515670047	0.0399327591983412	0.0680699359713617	-5.43542470992932	0.0810735811412092	-0.000279807778823599	-0.165375763378947	0.870926614736742	1	-10.3451508892922
HAVANA	transcript	ENSG00000085719.12	protein_coding	CPNE3	2	ENST00000517391.5	protein_coding	CPNE3-010	0.365306698983357	0.178612950070854	4.96080028482333	9.65140415154026e-07	2.98534418051595e-06	4.45432136499467	0.136214097609334	0.00257574178567965	0.833796582509845	0.417889398230919	0.683624945228954	-9.99684249484761
HAVANA	transcript	ENSG00000085719.12	protein_coding	CPNE3	2	ENST00000517862.1	retained_intron	CPNE3-011	0.788690786942468	0.261716430238525	6.96541124796763	1.04121348669674e-11	5.34617321605246e-11	15.5814783096051	1.36363622387514	0.0122814812040995	3.6439746693362	0.00251301596389763	0.0191713110468524	-5.31910085906978
HAVANA	transcript	ENSG00000085719.12	protein_coding	CPNE3	2	ENST00000517354.5	retained_intron	CPNE3-012	0.14591342196792	0.0855165517021808	4.68248777036784	3.6602720159558e-06	1.06427939174696e-05	3.17342539735389	0.378148077832649	0.00269821983961025	1.03824247440904	0.316123221792109	0.572981725464563	-9.80406172900353
HAVANA	transcript	ENSG00000085719.12	protein_coding	CPNE3	2	ENST00000614678.1	retained_intron	CPNE3-002	0.390734305639207	0.0283450690507973	1.21283291905196	0.225769044136602	0.317620152345151	-6.81249064322143	0.665952441669786	-0.000494481700285247	-0.182041698676132	0.858064750504193	1	-10.342063130461
HAVANA	transcript	ENSG00000085719.12	protein_coding	CPNE3	2	ENST00000523588.1	retained_intron	CPNE3-013	0.52481044505382	0.161493336299502	4.84093274119641	1.72729310830768e-06	5.19833931256501e-06	3.89439696105226	1.02829117709257	0.00836378972153877	1.84676845814523	0.0852417280078392	0.254351382534655	-8.72252044772174
HAVANA	transcript	ENSG00000170289.12	protein_coding	CNGB3	1	ENST00000517327.5	protein_coding	CNGB3-003	0.0075798863488246	0.0053797310102302	1.66017140111136	0.0975098295186399	0.152511134129405	-6.17307882651779	0.338661827332839	-0.00152901387038231	-0.452769911831525	0.657399933702517	0.891402965446674	-10.2509660203549
HAVANA	transcript	ENSG00000170289.12	protein_coding	CNGB3	2	ENST00000320005.5	protein_coding	CNGB3-001	0.0524513145763875	0.011730199306549	1.82684905067475	0.0683212218420535	0.11082023183361	-5.88445813834428	0.187831289273071	0.00257579297693087	5.76009066558862	4.26335275659463e-05	0.00103906264119099	-1.127364420819
HAVANA	transcript	ENSG00000170289.12	protein_coding	CNGB3	2	ENST00000519777.1	processed_transcript	CNGB3-002	0.181525931750556	0.0520722920026357	3.6640016041732	0.000274950385299505	0.000649167112830098	-0.927900365037496	0.0219717078860592	-9.91347844979909e-05	-0.164853668354375	0.871330170375292	1	-10.345242852958
HAVANA	transcript	ENSG00000253292.1	processed_pseudogene	MIOXP1	1	ENST00000521205.1	processed_pseudogene	MIOXP1-001	0.0175780137774472	0.0124376494361072	2.81786730608332	0.0050267147773805	0.0100370790253923	-3.61045546442146	0.14985697007631	0.00135307487892506	1.17280959275413	0.259737063169572	0.508633973546642	-9.65743154696545
HAVANA	transcript	ENSG00000205333.5	processed_pseudogene	GOLGA2P1	1	ENST00000512938.2	processed_pseudogene	GOLGA2P1-001	0.0107235300006811	-0.00115950969477628	-0.609767616150797	0.542294032964427	0.651331099077767	-7.36064624057028	0.0230480333472215	0.000482854439822793	1.86002502523347	0.083240681684176	0.250168849870002	-8.70128072151033
HAVANA	transcript	ENSG00000233915.4	processed_pseudogene	UBE2Q2P10	1	ENST00000514854.2	processed_pseudogene	UBE2Q2P10-001	0.0108600034183298	0.00598560774557193	2.25332230267255	0.024673331894337	0.0438376654787338	-5.02235748407113	0.014929612810128	0.00102374487840878	2.51526090799188	0.0242028759448667	0.10313826376679	-7.55304634477183
HAVANA	transcript	ENSG00000254115.1	antisense	RP11-386D6.1	1	ENST00000519041.1	antisense	RP11-386D6.1-001	0.0126967836467711	0.00363358220996853	1.1671402823327	0.24371259495775	0.338912315167958	-6.8666700012857	0.0234005408552532	0.000178289835087644	0.166278494744627	0.870228932330165	1	-10.3449911955063
HAVANA	transcript	ENSG00000253778.1	lincRNA	RP11-386D6.2	2	ENST00000520649.1	lincRNA	RP11-386D6.2-001	0.0240869989561743	0.00596959624670079	1.30356854143297	0.192983380989731	0.27765035884207	-6.69877340557202	0.0184226707335113	-9.82299926797021e-06	-0.0167619027499006	0.986854505728831	1	-10.3596023399
HAVANA	transcript	ENSG00000253568.1	processed_pseudogene	RP11-386D6.3	2	ENST00000519251.1	processed_pseudogene	RP11-386D6.3-001	0	0	0	1	1	-7.54634944069386	0	0	0	1	1	-10.3597524836655
HAVANA	transcript	ENSG00000176571.11	protein_coding	CNBD1	2	ENST00000517748.1	retained_intron	CNBD1-002	0.0123937236372805	0.00269865443641429	0.607776984125362	0.543612610270352	0.652559696998859	-7.36185629528149	0.00361942396283001	-0.000193035944684267	-1.1430844096926	0.271484492425132	0.52167066803948	-9.6911119120894
HAVANA	transcript	ENSG00000176571.11	protein_coding	CNBD1	2	ENST00000518476.5	protein_coding	CNBD1-001	0.0021468504777065	-0.000386098710615803	-0.351165018692846	0.725613152732916	0.811174620462196	-7.48474360678333	0.00165920225096451	-3.79246228791887e-05	-0.393574378851509	0.699608871886216	0.925727269868408	-10.2774118325804
HAVANA	transcript	ENSG00000176571.11	protein_coding	CNBD1	2	ENST00000522427.1	processed_transcript	CNBD1-003	0.109203980734071	0.112799175514527	7.83780008819672	2.8030825706995e-14	1.86844904656623e-13	21.3905578704335	0.0095760448698977	-0.000325248853612151	-1.03088562900201	0.319445829638831	0.576653297218821	-9.8116384691913
ENSEMBL	transcript	ENSG00000176571.11	protein_coding	CNBD1	3	ENST00000620844.1	protein_coding	CNBD1-201	0.00518171585344373	-0.000974674312293906	-0.403034147176829	0.687096173209251	0.77922441198339	-7.46520366372728	0.0163110159416284	0.000850252358017566	1.57261610367891	0.137320082031996	0.341281405291008	-9.13924843753436
HAVANA	transcript	ENSG00000176571.11	protein_coding	CNBD1	2	ENST00000522105.1	retained_intron	CNBD1-006	0.00154718583522528	-0.00104162682637091	-0.620252988193332	0.53537512600968	0.644945383761626	-7.3542072368695	0	0	0	1	1	-10.3597524836655
HAVANA	transcript	ENSG00000176571.11	protein_coding	CNBD1	2	ENST00000523299.5	protein_coding	CNBD1-004	0.00433030912146023	0.00358032568749701	1.50287290004619	0.133506036051322	0.201542045800958	-6.42041906171132	0.0253956107195709	0.00142085077370134	1.79736486118313	0.0930823585291267	0.27000357857599	-8.80083709662224
HAVANA	transcript	ENSG00000176571.11	protein_coding	CNBD1	2	ENST00000521593.5	protein_coding	CNBD1-005	0.0567531008042293	0.0527656710604417	6.05070240080785	2.8382583214861e-09	1.13881651243124e-08	10.1025477192845	0.00561895064302711	-0.000299677367628112	-1.71495445897104	0.107588908154088	0.2982957183381	-8.9284314255586
HAVANA	transcript	ENSG00000253500.5	antisense	AF121898.3	2	ENST00000440763.6	antisense	AF121898.3-003	0.240302302924268	0.0883527601893472	5.98830907910466	4.0650941438069e-09	1.60613653691046e-08	9.75278359759396	0.146873738211607	0.00163594619604399	2.9389826618429	0.0104350058464075	0.0554098415542139	-6.73699549682613
HAVANA	transcript	ENSG00000253500.5	antisense	AF121898.3	2	ENST00000517711.5	antisense	AF121898.3-002	0.317999796940583	0.125849564291475	7.09247174118438	4.54826671933266e-12	2.42029640474677e-11	16.3931116462259	0.0519853973585557	0.00166772405296334	2.21505789991992	0.0431862797559401	0.156362112666065	-8.10062101246633
HAVANA	transcript	ENSG00000253500.5	antisense	AF121898.3	2	ENST00000518494.1	antisense	AF121898.3-001	0.785570679488585	0.251555669911598	6.64217598369887	8.11733932502816e-11	3.81125747485511e-10	13.5714589260006	0.0117095026357903	-0.000361555553071593	-0.875270972815157	0.395661776351787	0.660495937415033	-9.9607761597251
HAVANA	transcript	ENSG00000253401.1	processed_pseudogene	VTA1P2	1	ENST00000520205.1	processed_pseudogene	VTA1P2-001	0.00883679015373357	-0.000257292721053123	-0.101328868155876	0.919330207748632	0.958196993419248	-7.54121946648495	0.030512600754044	0.00154938567943801	2.44091371167228	0.0279808045435888	0.114305479410504	-7.69146465355015
HAVANA	transcript	ENSG00000251563.1	processed_pseudogene	IARS2P1	1	ENST00000508226.1	processed_pseudogene	IARS2P1-001	0.223894581177213	0.0782997117266137	6.84893969311934	2.20174188139082e-11	1.09486816620675e-10	14.848091038083	0.0444634947720722	0.00108722298656818	3.53987156032219	0.00310128608236523	0.022409800825737	-5.53080254822971
HAVANA	transcript	ENSG00000254376.2	processed_pseudogene	SOX5P1	1	ENST00000524155.2	processed_pseudogene	SOX5P1-001	0.00939502879896627	0.00609025620080656	2.43507442688063	0.0152389451478243	0.0281376462284121	-4.60127404635322	0.0253290450517616	0.000368500590579685	0.651033706715022	0.52518524822795	0.787880604677374	-10.136490566963
HAVANA	transcript	ENSG00000273978.1	unprocessed_pseudogene	CTB-118P15.3	2	ENST00000613582.1	unprocessed_pseudogene	CTB-118P15.3-001	0.000712151480160566	0.000508301877418285	0.701834264325541	0.483110584488345	0.595078142902873	-7.30036534989718	0.0345542735526315	0.000148698182818619	0.199913064080725	0.844318857026199	1	-10.338424452372
HAVANA	transcript	ENSG00000176566.4	protein_coding	DCAF4L2	2	ENST00000319675.4	protein_coding	DCAF4L2-001	0.0118536456354717	0.00429661865652615	1.91899362509877	0.0555567053709563	0.0918986705334861	-5.71321537129222	0.0391710853326508	0.000723328777800765	1.58923295801641	0.133520158507861	0.335213344115424	-9.11529123001345
HAVANA	transcript	ENSG00000253171.1	antisense	CTB-118P15.2	2	ENST00000518129.1	antisense	CTB-118P15.2-001	0.0246660958776182	0.0188730866159969	3.31061094021174	0.000998500992279898	0.00219667758140774	-2.12985859932414	0.162619560944007	0.00125839248251822	0.870127915504963	0.39837454533388	0.663438123686034	-9.96533441114973
HAVANA	transcript	ENSG00000156103.15	protein_coding	MMP16	2	ENST00000286614.10	protein_coding	MMP16-001	1.76837855366013	0.706158002025128	13.3036237156758	9.1140933944404e-35	5.79027903692459e-33	68.0764774021719	3.09218985204266	0.0126387747347818	3.97135850754064	0.00130072032481326	0.0117843946162438	-4.65234265254775
HAVANA	transcript	ENSG00000156103.15	protein_coding	MMP16	2	ENST00000544227.5	processed_transcript	MMP16-003	1.05501227597746	0.160972240309899	3.39001809590959	0.000754412888900097	0.00168630901947923	-1.86989366708185	1.96880742186269	0.00509831390888537	1.5723246437505	0.137387547460325	0.341367017645194	-9.13966705685746
HAVANA	transcript	ENSG00000156103.15	protein_coding	MMP16	2	ENST00000522726.1	protein_coding	MMP16-004	0.0769184467738035	0.0395511176108967	2.7059327816411	0.00704505690673754	0.013746982812174	-3.91470418880551	0.13366238501129	-0.00120661362490356	-0.580322774196456	0.570585891939389	0.829877785128066	-10.1818343719683
HAVANA	transcript	ENSG00000156103.15	protein_coding	MMP16	2	ENST00000520568.1	retained_intron	MMP16-005	1.62267445440731	0.133469341361186	2.26660839417898	0.0238425255188543	0.0424860576921996	-4.99265887573541	2.34104854674324	0.00937096713900283	2.82242711682154	0.0131783475069362	0.0658810054351179	-6.96540684492348
HAVANA	transcript	ENSG00000253553.5	antisense	RP11-586K2.1	2	ENST00000523254.1	antisense	RP11-586K2.1-003	0.169862089575509	0.0246269882830566	1.43992813022722	0.150516421415126	0.223791769464986	-6.5125663888724	1.51003983603706	0.00903111317107015	2.29306340152084	0.0372205966666841	0.140436386070916	-7.96138240569707
HAVANA	transcript	ENSG00000253553.5	antisense	RP11-586K2.1	2	ENST00000520849.5	antisense	RP11-586K2.1-002	0.353757276524377	0.108030742372838	4.18580754607377	3.36012031980269e-05	8.80519883916384e-05	1.0567815577318	0.550468575086979	0.00394276429425935	1.37284600896236	0.190613590024483	0.425371508386493	-9.41272744130536
HAVANA	transcript	ENSG00000253553.5	antisense	RP11-586K2.1	2	ENST00000521433.1	antisense	RP11-586K2.1-001	0.926957814029112	0.109059289881243	2.41512770241398	0.0160890950951164	0.0295952810844967	-4.64904554783196	1.05151338552964	0.00405822105324041	1.27800438760958	0.221283399039354	0.46817310565223	-9.53257786533031
HAVANA	transcript	ENSG00000253553.5	antisense	RP11-586K2.1	2	ENST00000520312.1	antisense	RP11-586K2.1-004	0.645981351182027	0.190351431348316	3.89655560146042	0.000110915304267401	0.00027458072513774	-0.0740305266634893	1.23115902892064	0.00549005307768143	1.54810937438606	0.14309219280252	0.350714863559975	-9.17425387613776
HAVANA	transcript	ENSG00000253553.5	antisense	RP11-586K2.1	2	ENST00000518631.1	antisense	RP11-586K2.1-005	0.594073565231469	0.0959454141397155	2.18421599981479	0.0294123357675267	0.0514784678188975	-5.17407150085171	0.796222366413593	0.00391331229203679	1.00226535737215	0.332611678411133	0.591247447096374	-9.84067000897378
HAVANA	transcript	ENSG00000253553.5	antisense	RP11-586K2.1	2	ENST00000521936.1	antisense	RP11-586K2.1-006	0.414612811013831	0.180202168915525	6.83604725551741	2.39056455670498e-11	1.18396924183751e-10	14.767539162384	0.763887583342353	0.0080579010736922	3.58406809723393	0.00283625896564802	0.0209706804687581	-5.44097065995158
ENSEMBL	transcript	ENSG00000251904.1	rRNA	RNA5SP272	3	ENST00000516095.1	rRNA	RNA5SP272-201	0.00368835475303363	-0.0114832585814197	-1.48094806449053	0.139253177176263	0.209145938728292	-6.45295917849174	1.48938466763461	-0.0108720724262648	-0.805989974805213	0.433239282517783	0.699505672830322	-10.0201318717736
HAVANA	transcript	ENSG00000250962.1	processed_pseudogene	RP11-69I13.1	1	ENST00000509499.1	processed_pseudogene	RP11-69I13.1-001	0.112493126706795	0.0244645084486906	2.07975761721511	0.0380589978274855	0.0651341971322646	-5.39459236306943	0.251596033550447	0.00405719709604668	2.52307194841409	0.0238355441670259	0.102042206060417	-7.53840758154019
HAVANA	transcript	ENSG00000271156.1	lincRNA	RP11-642C5.1	2	ENST00000604955.1	lincRNA	RP11-642C5.1-001	0.307052583480602	-0.00854300458839104	-0.367606591563206	0.713322867290808	0.801164765036431	-7.47884058327648	0.538238896024539	0.00700745227957053	3.64063882089648	0.00252999836962897	0.0192690686931287	-5.32588977708391
HAVANA	transcript	ENSG00000253621.1	processed_pseudogene	RPSAP74	1	ENST00000522047.1	processed_pseudogene	RPSAP74-001	0.28910323382847	0.123328176041466	4.40474583131124	1.29754611816659e-05	3.56080624644045e-05	1.96279568973976	0.414422581144236	-0.00197559707230979	-0.641442300547997	0.531221920898676	0.793468160785119	-10.1429302611834
HAVANA	transcript	ENSG00000248231.1	processed_pseudogene	KRT8P4	1	ENST00000509735.1	processed_pseudogene	KRT8P4-001	0.484741202002444	0.164907025331085	6.31690307971136	5.92484332624607e-10	2.55015310002657e-09	11.6297490181815	0.752157586487405	0.00916449229081745	5.33921479978668	9.20085591562404e-05	0.00175731427744614	-1.92762095970985
HAVANA	transcript	ENSG00000251136.8	lincRNA	RP11-37B2.1	2	ENST00000519655.6	lincRNA	RP11-37B2.1-001	0.475957353880218	0.148516148257373	5.85235087947008	8.79950913891082e-09	3.35466449866936e-08	9.00152067598695	0.237570254369198	-0.000141254550015334	-0.0764423174845014	0.940109579451773	1	-10.3566303947733
HAVANA	transcript	ENSG00000251136.8	lincRNA	RP11-37B2.1	1	ENST00000524166.1	lincRNA	RP11-37B2.1-003	1.30782162724566	0.271706710602318	6.08831359558153	2.28226654703235e-09	9.24684176152834e-09	10.3148988444175	1.62727054905563	0.00650978881701245	3.14590286208474	0.00687909096183702	0.0406373822019469	-6.3260352989919
HAVANA	transcript	ENSG00000251136.8	lincRNA	RP11-37B2.1	1	ENST00000520306.1	lincRNA	RP11-37B2.1-004	1.09007720794055	0.328066062791825	6.21306890096808	1.09872072055855e-09	4.6006544221235e-09	11.0273525678398	1.18911851752029	0.00652753395907529	1.35955070482564	0.194693282810712	0.431261801591876	-9.42993153212621
HAVANA	transcript	ENSG00000251136.8	lincRNA	RP11-37B2.1	2	ENST00000519854.1	lincRNA	RP11-37B2.1-002	1.98431670463065	0.345093708007167	5.45268778219112	7.82563558753277e-08	2.70805095223155e-07	6.88076187117196	1.10764637865923	0.00300859722012987	1.01854681645805	0.325075043555389	0.582746734938592	-9.82424148667279
HAVANA	transcript	ENSG00000251136.8	lincRNA	RP11-37B2.1	2	ENST00000524190.1	lincRNA	RP11-37B2.1-008	0.563357824108881	0.330911398006056	7.53698988402197	2.2906611104563e-13	1.39370899837643e-12	19.3257903329234	0.259342268327789	-0.00215370343477592	-0.486801400818826	0.633658690602053	0.872907775309679	-10.2341345624875
HAVANA	transcript	ENSG00000251136.8	lincRNA	RP11-37B2.1	2	ENST00000621883.1	lincRNA	RP11-37B2.1-006	0.942015632403594	0.296419924829071	7.79169147177489	3.88352183135265e-14	2.55200636104523e-13	21.0699535539275	1.51768138851683	0.0130209904756309	4.87840715475827	0.000219365250028295	0.00323827090892449	-2.8273904792101
HAVANA	transcript	ENSG00000251136.8	lincRNA	RP11-37B2.1	2	ENST00000504145.5	lincRNA	RP11-37B2.1-005	2.18181780972441	0.362327478681927	6.53872679481893	1.54073177307469e-10	7.02728802710176e-10	12.9450133210482	2.56304417113513	0.00691545603993495	3.15777761961551	0.00671612100645196	0.0399207630799265	-6.30227459440198
HAVANA	transcript	ENSG00000251136.8	lincRNA	RP11-37B2.1	2	ENST00000521996.1	lincRNA	RP11-37B2.1-010	0.904632716818014	0.405680297041139	8.62654957664551	8.52553154731733e-17	7.3421234813324e-16	27.0979089586557	1.1336396099103	0.00295376021107786	0.596438039073335	0.560058886162895	0.820225508686101	-10.1719359753156
HAVANA	transcript	ENSG00000251136.8	lincRNA	RP11-37B2.1	2	ENST00000523995.1	lincRNA	RP11-37B2.1-009	1.1951483551666	0.245263187580153	5.18225043070377	3.19174136358832e-07	1.03763287763234e-06	5.52127204523022	1.46210530252671	0.00588269337996222	1.280484307625	0.220434198068453	0.467089616053215	-9.52953034517515
HAVANA	transcript	ENSG00000251136.8	lincRNA	RP11-37B2.1	1	ENST00000523859.1	lincRNA	RP11-37B2.1-007	0.704134339094052	0.250676756909631	7.73131982916508	5.93831585447477e-14	3.83241635396976e-13	20.6524135153497	0.579317490081492	0.00182828770773702	0.874634315692107	0.395996918315491	0.66085722111358	-9.9613417354201
HAVANA	transcript	ENSG00000104312.7	protein_coding	RIPK2	2	ENST00000220751.4	protein_coding	RIPK2-001	0.628389334963065	0.28691178640776	10.4997913939774	1.97595813034153e-23	3.45301363942736e-22	42.1947587128406	1.17205211540498	0.00779499252914413	3.33252871859155	0.00471732917349839	0.0306867101219245	-5.9508765476642
HAVANA	transcript	ENSG00000104312.7	protein_coding	RIPK2	2	ENST00000522965.1	nonsense_mediated_decay	RIPK2-002	0.479616182107308	0.33356495888535	11.5441750646215	1.76288412462176e-27	4.78708089124205e-26	51.4315462290351	0.749273397689755	-0.000462865598803874	-0.175270771819879	0.863285380610913	1	-10.3433531850079
HAVANA	transcript	ENSG00000104312.7	protein_coding	RIPK2	2	ENST00000517696.1	nonsense_mediated_decay	RIPK2-003	0.320481181334703	0.180407466397792	7.30334548790616	1.12133811928238e-12	6.35159796642421e-12	17.7664376788017	0.118096796957736	0.000330324536431471	0.153960135090422	0.879758655700515	1	-10.3470955789492
HAVANA	transcript	ENSG00000104312.7	protein_coding	RIPK2	2	ENST00000518673.1	retained_intron	RIPK2-004	0.591655484511741	0.299263013353496	8.66879741054378	6.18000334704435e-17	5.40318451792192e-16	27.4151686714435	0.544176016478343	0.00785320744260893	3.28056037728674	0.00524021253192779	0.0332239250345942	-6.05568508918092
HAVANA	transcript	ENSG00000253349.1	processed_pseudogene	COX6B1P6	1	ENST00000522347.1	processed_pseudogene	COX6B1P6-001	0.251908133491215	0.0764779833096049	2.22044523179394	0.0268381275241495	0.0473434817262397	-5.09511256508608	0.369948466394435	0.00429545998568878	1.16344872699939	0.263393842335355	0.512495683566846	-9.66811539728519
HAVANA	transcript	ENSG00000275103.1	unprocessed_pseudogene	SCb-64M4.1	2	ENST00000619538.1	unprocessed_pseudogene	SCb-64M4.1-001	0.279119034788592	0.10460410635311	3.69569360488531	0.000243624853244818	0.00057928654854753	-0.814458806221452	0.144036386376189	0.000228152824295599	0.122802139088687	0.903945829393285	1	-10.3516977439947
ENSEMBL	transcript	ENSG00000207359.1	snRNA	RNU6-925P	3	ENST00000384629.1	snRNA	RNU6-925P-201	1.51993729699288	0.167552417839481	1.49443060969968	0.135696821429476	0.204425109919578	-6.43300494023474	1.56495101585394	0.0166891484813222	1.26272586267273	0.226572512976143	0.475344447453942	-9.55124907831367
HAVANA	transcript	ENSG00000164823.9	protein_coding	OSGIN2	2	ENST00000297438.6	protein_coding	OSGIN2-002	0.9569345087208	0.24573221693215	4.09986114851922	4.82742977414608e-05	0.000124385562314555	0.712873596476695	1.99517949251974	0.00697444205019244	2.03789652150682	0.0601907358448889	0.198431641122047	-8.40763133833087
HAVANA	transcript	ENSG00000164823.9	protein_coding	OSGIN2	2	ENST00000451899.6	protein_coding	OSGIN2-001	1.35092498685465	0.289876324169451	4.62678539459365	4.74245482611654e-06	1.36254364525344e-05	2.92517771036407	1.30003251133407	-0.00751124379497465	-1.34503502517379	0.19922800700973	0.437649723683809	-9.4485665511863
HAVANA	transcript	ENSG00000164823.9	protein_coding	OSGIN2	2	ENST00000520659.1	protein_coding	OSGIN2-003	0.846047655889542	0.362172309808673	7.30170170247645	1.13378367288594e-12	6.41876180570546e-12	17.7556066487847	1.80962264231569	0.00120732309675004	0.335699551205083	0.741894507233067	0.959651738395548	-10.2997612207212
HAVANA	transcript	ENSG00000104320.13	protein_coding	NBN	2	ENST00000265433.7	protein_coding	NBN-001	1.9665271958666	0.318363648526133	6.38188114159066	4.00876807830979e-10	1.75501311291959e-09	12.0110423648073	2.75241758521962	0.00224116240611956	0.720685769180378	0.482534880480661	0.748840959906464	-10.0870371489825
HAVANA	transcript	ENSG00000104320.13	protein_coding	NBN	2	ENST00000396252.6	nonsense_mediated_decay	NBN-002	0.209542406377125	0.0726625509936365	2.37269954335668	0.018037680077117	0.0328770000091738	-4.74938224856112	0.757834697903099	0.00500663146753389	1.56093297486964	0.140046631734157	0.345592216418368	-9.15598552106967
HAVANA	transcript	ENSG00000104320.13	protein_coding	NBN	2	ENST00000409330.5	protein_coding	NBN-003	0.441716697429571	0.0924005773973737	1.50574467340527	0.132767096886669	0.200522743188932	-6.41612176940398	1.43704496496131	0.0158101569888698	2.04559728373064	0.0593388675229537	0.196284022145222	-8.39457246452364
HAVANA	transcript	ENSG00000104320.13	protein_coding	NBN	2	ENST00000613033.1	protein_coding	NBN-014	0.304416220918368	0.167988276295044	6.09257198166697	2.22646492091215e-09	9.03118683683286e-09	10.3390129261311	0.133110304329019	0.000942304422965091	0.31063018856991	0.760492088608945	0.974014962687295	-10.3083582426384
HAVANA	transcript	ENSG00000104320.13	protein_coding	NBN	2	ENST00000474821.1	retained_intron	NBN-008	1.19459762268871	0.00196628543257429	0.0392334263900179	0.968720015824055	0.993087405507028	-7.5455803720703	1.68616864607373	0.00887529292178938	1.98637505344521	0.066183915596637	0.212383174254222	-8.49428788796434
HAVANA	transcript	ENSG00000104320.13	protein_coding	NBN	2	ENST00000520325.1	retained_intron	NBN-012	0.672636045797899	0.321875780624152	8.31567919264834	8.78545369321339e-16	6.81944502543743e-15	24.7989980328158	0.924335796886107	0.0166457811153442	4.00514347759512	0.0012156809847598	0.0112052337314304	-4.58358431754646
HAVANA	transcript	ENSG00000104320.13	protein_coding	NBN	1	ENST00000519426.5	protein_coding	NBN-010	0.113071160114816	0.0398011418902577	2.48220959557629	0.0133857790119008	0.0249527952470133	-4.48686356742095	0.201022711090762	0.00211810031247848	0.63013144789621	0.538390522800342	0.799722372734437	-10.1504082789931
HAVANA	transcript	ENSG00000104320.13	protein_coding	NBN	2	ENST00000517772.5	protein_coding	NBN-011	0.978594170983773	-0.237410761987207	-4.73513686593869	2.85858082996465e-06	8.41362732168526e-06	3.41056435053828	0.952545260219959	0.00131923434650694	0.282193973491866	0.781773640550665	0.990244424886366	-10.3173126945932
HAVANA	transcript	ENSG00000104320.13	protein_coding	NBN	2	ENST00000523444.1	nonsense_mediated_decay	NBN-009	0.315910163201149	-0.162585747259253	-4.62454567441697	4.79184319130478e-06	1.37610937066142e-05	2.91525295447283	0.281516748526986	-0.00245187178105201	-1.1655986674859	0.262550520621188	0.51165418927519	-9.66566787871831
HAVANA	transcript	ENSG00000104320.13	protein_coding	NBN	2	ENST00000517337.1	protein_coding	NBN-013	0.363391622174567	0.0498297108308606	1.12529658716764	0.261005731750553	0.359157997530383	-6.9144704835986	0	0	0	1	1	-10.3597524836655
HAVANA	transcript	ENSG00000104320.13	protein_coding	NBN	2	ENST00000494804.1	retained_intron	NBN-006	0.854256692093177	-0.153826158491119	-3.29558075704617	0.0010522584194453	0.00230778335341858	-2.178401439557	1.38425556698704	-0.000369961995265675	-0.114133028007976	0.910694104673467	1	-10.3527943464497
HAVANA	transcript	ENSG00000104325.6	protein_coding	DECR1	2	ENST00000519328.5	nonsense_mediated_decay	DECR1-002	0.212866292843428	0.00205422401619806	0.106175046913542	0.91548624848312	0.955538526737767	-7.54071704339341	0.374986495105848	0.00492614814927114	1.36894841402777	0.19180230832606	0.427019614723841	-9.417784310744
HAVANA	transcript	ENSG00000104325.6	protein_coding	DECR1	2	ENST00000220764.6	protein_coding	DECR1-001	2.1537962145813	0.136935945593592	2.29381003006491	0.0222171758509664	0.0398202334836875	-4.93132123316349	2.98075177134113	-0.00653371435738738	-2.27786832843745	0.0383183704031248	0.14339405340234	-7.9886861581323
HAVANA	transcript	ENSG00000104325.6	protein_coding	DECR1	2	ENST00000517314.5	nonsense_mediated_decay	DECR1-004	0.191505975449111	0.0304403852397124	1.64320941299789	0.100971159278562	0.157351055400206	-6.2009213198718	0.0141034603154295	-0.000515845241659882	-1.16539365729573	0.262630847573288	0.511743054167501	-9.66590142643387
HAVANA	transcript	ENSG00000104325.6	protein_coding	DECR1	2	ENST00000521603.5	nonsense_mediated_decay	DECR1-005	0.301791046979058	0.251893849747754	8.52838076426874	1.79275706906907e-16	1.4951414330211e-15	26.3651456296834	0.127788265488571	0.00249936867668899	1.6706384892671	0.116180640367248	0.314356647830047	-8.99540350997524
HAVANA	transcript	ENSG00000104325.6	protein_coding	DECR1	2	ENST00000523447.5	processed_transcript	DECR1-006	0.171618600986213	0.0740423253113443	2.6131649915993	0.00924223548136662	0.0176958775535956	-4.15777971331795	0.0350762575310748	-0.00187073373499065	-1.41300014210598	0.178713398100046	0.407102795834321	-9.35998978606894
HAVANA	transcript	ENSG00000104325.6	protein_coding	DECR1	1	ENST00000519410.5	protein_coding	DECR1-008	0.32552587280814	0.0868438569107882	3.60621296801997	0.000342035137378517	0.000798183569340331	-1.13237091885382	0.0267982663476262	0.000958147565183586	1.43095715031161	0.173592695268441	0.399072993378855	-9.33603199343
HAVANA	transcript	ENSG00000104325.6	protein_coding	DECR1	2	ENST00000517597.5	nonsense_mediated_decay	DECR1-009	0.773741861202902	-0.0564018311344621	-0.946099567349442	0.344556892980715	0.453042302447444	-7.09952628220901	1.00504031028928	-0.0188379138055096	-2.93972895149101	0.0104193851492971	0.0553448483034346	-6.73552510247691
HAVANA	transcript	ENSG00000104325.6	protein_coding	DECR1	1	ENST00000520859.5	processed_transcript	DECR1-010	1.22407259058085	0.55424231221142	7.56833309304744	1.84571698226086e-13	1.13398477640934e-12	19.5379522000038	0.0821433436034222	0.00116640916669556	0.47415922501509	0.642431441920601	0.879415949519861	-10.2405252357034
HAVANA	transcript	ENSG00000104325.6	protein_coding	DECR1	2	ENST00000519007.5	processed_transcript	DECR1-011	0.64492633966847	0.287584623356947	6.48959630733302	2.08295814735745e-10	9.37801408518261e-10	12.6503964060722	0.791680939061921	0.0142155719547362	2.64621087047963	0.0187058428213241	0.08553195577699	-7.30538733109758
HAVANA	transcript	ENSG00000104325.6	protein_coding	DECR1	1	ENST00000522161.5	protein_coding	DECR1-003	1.56354850972016	0.395634286142331	5.89871904001895	6.77304386935368e-09	2.61550883958422e-08	9.25605313643253	1.14443671744429	0.0140875708866352	6.07661045184364	2.42897908909847e-05	0.00071804935185	-0.540268914437927
HAVANA	transcript	ENSG00000104325.6	protein_coding	DECR1	2	ENST00000521668.1	processed_transcript	DECR1-007	0.854140165068069	0.0450981635296172	0.543385005784586	0.587108032381556	0.692109344350483	-7.39886729509455	0.179221113913742	-0.000556123125033619	-0.15302931530192	0.880479559324041	1	-10.3472480370259
HAVANA	transcript	ENSG00000104325.6	protein_coding	DECR1	2	ENST00000518725.5	nonsense_mediated_decay	DECR1-012	0.291533757662519	0.265117585246811	7.54750805560704	2.13067835846518e-13	1.30055992598404e-12	19.3969098096694	0.450395277967833	0.00203493906780861	0.56728249996679	0.57917994103622	0.837797859037357	-10.1896545001782
HAVANA	transcript	ENSG00000104325.6	protein_coding	DECR1	1	ENST00000517761.5	protein_coding	DECR1-013	0.792346461398314	0.138379173375494	3.23228929187183	0.00130943094656366	0.00283806115080679	-2.38049192181884	0.55337427258536	0.00443821795454581	1.17515490364022	0.258826992472337	0.507693335203413	-9.65474367219199
HAVANA	transcript	ENSG00000104325.6	protein_coding	DECR1	1	ENST00000520227.1	protein_coding	DECR1-014	0.00405854862759726	0.00143313507237738	0.603168166635142	0.546671579183923	0.65530268176606	-7.36464271556766	0	0	0	1	1	-10.3597524836655
HAVANA	transcript	ENSG00000104325.6	protein_coding	DECR1	2	ENST00000522583.1	retained_intron	DECR1-015	0.779683056850526	-0.0260310167890991	-0.638681122367271	0.523324183365851	0.63357136828235	-7.34262503766156	1.19478674947197	0.00974109266621789	3.13901026979389	0.00697547631644142	0.0410499885155518	-6.33981919803596
HAVANA	transcript	ENSG00000104325.6	protein_coding	DECR1	2	ENST00000524326.1	processed_transcript	DECR1-016	0.593454880788187	-0.0610707298921555	-1.65248651914342	0.0990660669820315	0.154698835930016	-6.18572832237742	0.849808508163995	0.00232138583891308	0.591692046330892	0.563148283257504	0.823007443172122	-10.1748779287913
HAVANA	transcript	ENSG00000104325.6	protein_coding	DECR1	2	ENST00000517301.5	processed_transcript	DECR1-017	0.433768869401835	0.165891534466208	4.03419054151662	6.3401636468418e-05	0.000161200226046558	0.454592665641578	0.545046746843023	0.00892153304064817	1.65984008651423	0.118362421757545	0.318356894120664	-9.01154300673536
HAVANA	transcript	ENSG00000104325.6	protein_coding	DECR1	2	ENST00000524332.1	retained_intron	DECR1-018	0.593464721536672	0.270803683488321	6.97923330914894	9.520463385555e-12	4.90667922479773e-11	15.6691872947287	0.824203445805789	0.00690152048271335	1.57139907426072	0.137601980155277	0.341713961438931	-9.14099607287045
HAVANA	transcript	ENSG00000104325.6	protein_coding	DECR1	2	ENST00000520148.1	nonsense_mediated_decay	DECR1-019	1.26097447496071	0.28837608039169	5.63160692530616	2.9887910775158e-08	1.07986562505297e-07	7.81386877977736	1.63627609297019	0.0100433563249968	1.67117005240842	0.116074147212622	0.314146390705038	-8.99460719146228
HAVANA	transcript	ENSG00000104327.7	protein_coding	CALB1	2	ENST00000469032.1	retained_intron	CALB1-002	0.263827894432748	0.0883333639895987	6.02000504797763	3.38826631122843e-09	1.3493305038723e-08	9.93007329614208	0.584742118245791	0.0071018049634327	4.6321677844266	0.000352706586822014	0.00453313467677044	-3.31699333383548
HAVANA	transcript	ENSG00000104327.7	protein_coding	CALB1	2	ENST00000265431.7	protein_coding	CALB1-001	1.10299068251469	0.166605696254408	2.5305460743665	0.0116956272789227	0.0220196635078354	-4.3673156211934	3.02000209771028	0.00531729128187305	1.66636404979169	0.117040067761267	0.315946582073242	-9.00180066992624
HAVANA	transcript	ENSG00000104327.7	protein_coding	CALB1	2	ENST00000518457.5	protein_coding	CALB1-008	0.342521937827706	0.216034601850853	4.83121251774636	1.80982476959328e-06	5.43606052124411e-06	3.84953752947068	1.21458940517614	-0.00246771043370271	-0.266501226841992	0.793597154363341	0.998869972953155	-10.3218904208077
HAVANA	transcript	ENSG00000104327.7	protein_coding	CALB1	2	ENST00000497376.1	retained_intron	CALB1-006	0.00167678910927183	0.00175846439228707	0.732935092986367	0.463943065156844	0.576316921610161	-7.27809346018496	0.121595538865778	0.00394478939063708	1.76461923834102	0.0986257101069116	0.280890163426	-8.8520014807782
HAVANA	transcript	ENSG00000104327.7	protein_coding	CALB1	2	ENST00000522070.1	retained_intron	CALB1-011	0.136958632553999	0.139989852041173	6.48237528810245	2.17701242361007e-10	9.77950482446693e-10	12.607252597152	0.348056968649607	0.00524182771613037	1.86242034846863	0.0828836298531021	0.249410270960292	-8.69743293815135
HAVANA	transcript	ENSG00000104327.7	protein_coding	CALB1	1	ENST00000523716.5	protein_coding	CALB1-007	0.169285311467068	0.152223702477694	4.9472600642289	1.031343794704e-06	3.17980808224482e-06	4.3904501864025	0.537025986976104	0.0080034979387069	1.43159016473134	0.173414414773263	0.398786973019015	-9.33518327696334
HAVANA	transcript	ENSG00000104327.7	protein_coding	CALB1	2	ENST00000520613.5	protein_coding	CALB1-010	0.0393960798613648	0.0146538591850284	0.67672730386144	0.498893372303952	0.610293971694308	-7.31764193679741	0.164569909258149	0.00599320397113962	2.35988307837071	0.0327351709292225	0.128106452844741	-7.84032399867199
HAVANA	transcript	ENSG00000104327.7	protein_coding	CALB1	2	ENST00000482702.5	retained_intron	CALB1-003	0.0469919706120955	0.0951486091175045	6.40605326720695	3.46368050583374e-10	1.5252835168691e-09	12.1537300857418	0.170314124969163	0.00498039987287808	2.94632129248758	0.0102823931386322	0.0548095936599561	-6.72253228174541
HAVANA	transcript	ENSG00000104327.7	protein_coding	CALB1	2	ENST00000476853.1	retained_intron	CALB1-005	0.0569300108009623	0.0559837523351369	3.83604441498809	0.000141102425442078	0.000345148968944063	-0.300978572213396	0.0459951333259249	0.00194680926058456	2.0668166896947	0.0570484276948839	0.190823284682133	-8.35844855871981
HAVANA	transcript	ENSG00000104327.7	protein_coding	CALB1	2	ENST00000473670.1	retained_intron	CALB1-004	0.0922741612657333	0.116716605796754	7.23468264239196	1.77525445309842e-12	9.85829802277794e-12	17.3156891358143	0.13324436086169	-0.00196285790461176	-1.24095717238583	0.234279955004193	0.485935419780097	-9.5775397201969
HAVANA	transcript	ENSG00000104327.7	protein_coding	CALB1	1	ENST00000514406.2	protein_coding	CALB1-009	0.101567848823748	0.040865047117463	2.45156696594983	0.0145662346906646	0.0269845620883726	-4.5614854349805	1.56414331975064	0.0229781819833943	6.32350066928595	1.58130328101724e-05	0.000542202921830101	-0.091436174609246
HAVANA	transcript	ENSG00000253394.5	lincRNA	LINC00534	2	ENST00000523283.5	lincRNA	LINC00534-002	0.103314015999592	0.0342051806935436	2.28148139391944	0.0229414591090837	0.0410020320483864	-4.95921016457554	0.0234776929463821	0.000626047998915037	1.05113200828446	0.310362483444288	0.56620774845675	-9.79067511535549
HAVANA	transcript	ENSG00000253394.5	lincRNA	LINC00534	2	ENST00000517400.5	lincRNA	LINC00534-001	0.0389148236420555	0.0194002652676908	1.58082992942038	0.114552190694104	0.175930598769152	-6.30088143369038	0.178881345808868	0.00138356691866382	0.506264696246395	0.620263580611152	0.87045663260003	-10.2239778992279
HAVANA	transcript	ENSG00000253394.5	lincRNA	LINC00534	2	ENST00000524361.5	lincRNA	LINC00534-003	0.017808435236936	0.011487773114611	2.38807719608458	0.0173087021944637	0.0316543327313831	-4.71321701982984	0.0875064664416485	7.92992084176544e-05	0.0617565038490586	0.951598023902236	1	-10.3577146285979
HAVANA	transcript	ENSG00000253394.5	lincRNA	LINC00534	2	ENST00000523406.1	lincRNA	LINC00534-004	0.0283042190193371	0.0166470533821902	1.82493657733289	0.0686098494061249	0.111236962369412	-5.88792428226978	0.0293422234050331	0.00131821162765297	1.83442789497121	0.0871430111069311	0.258372306816544	-8.74220781862192
ENSEMBL	transcript	ENSG00000199354.1	rRNA	RNA5SP273	3	ENST00000362484.1	rRNA	RNA5SP273-201	0.0251986216973805	0.0333287438526479	1.71638108132224	0.0867145416370297	0.137375650263677	-6.07879213354804	0.192218573243478	-0.0025537938968771	-0.39352022735164	0.699647985710379	0.925747846350055	-10.2774343697086
HAVANA	transcript	ENSG00000254180.1	lincRNA	AB015752.3	2	ENST00000521975.1	lincRNA	AB015752.3-001	0.801072811140452	0.201181665468959	5.70053049133059	2.04877070639303e-08	7.52846009993705e-08	8.18039745067734	0.672387974084637	0.00742309019567428	2.51961176084097	0.0239976040270844	0.102528194786037	-7.54489455541867
HAVANA	transcript	ENSG00000253799.1	lincRNA	LINC01030	1	ENST00000517505.1	lincRNA	LINC01030-001	0.394834590330973	0.131299772301434	5.59362861863299	3.67417768049792e-08	1.31516265821471e-07	7.61358030778792	0.244945204393202	8.52676073834296e-05	0.0440542745109395	0.965460720378882	1	-10.3587154043338
ENSEMBL	transcript	ENSG00000180694.13	protein_coding	TMEM64	3	ENST00000418210.2	protein_coding	TMEM64-201	0.176996086442576	0.0524641817985497	1.77050526510649	0.0772550751950813	0.123849971935719	-5.9850725585136	0.471030196160621	0.0109099696143241	2.09256385683657	0.0543784448769228	0.184445780894653	-8.31434440952224
HAVANA	transcript	ENSG00000180694.13	protein_coding	TMEM64	2	ENST00000458549.6	protein_coding	TMEM64-001	1.02319555420138	0.294976507120846	6.76344387297573	3.79089216924411e-11	1.84097719639548e-10	14.3162638265219	1.56598178395475	-0.00405800783140809	-0.8345054732249	0.417502753328359	0.683250906413558	-9.99623936800299
HAVANA	transcript	ENSG00000180694.13	protein_coding	TMEM64	2	ENST00000422900.1	protein_coding	TMEM64-002	0.339926385021479	0.208348734657454	4.68649876413794	3.59227505533818e-06	1.04562260482837e-05	3.19140612113939	0.643329389335779	-0.00345791088229024	-0.775532011917092	0.450461184823858	0.716816342054108	-10.0448115663515
HAVANA	transcript	ENSG00000180694.13	protein_coding	TMEM64	2	ENST00000519519.5	protein_coding	TMEM64-003	0.460511660769137	0.210538189053391	7.22148288831026	1.93842883854439e-12	1.07188137503412e-11	17.2294317047775	0.310904446286878	-0.00331825803134267	-1.2544768616158	0.229469329406097	0.47949128413104	-9.56125492771877
HAVANA	transcript	ENSG00000180694.13	protein_coding	TMEM64	2	ENST00000521852.5	protein_coding	TMEM64-004	0.0915250582061487	0.0896494579948494	4.19986401896496	3.16488077142033e-05	8.31776261607978e-05	1.11366033205934	0.524671334802908	0.0138664979198808	3.46530947170388	0.00360602858434526	0.0250850987746466	-5.68215816541224
HAVANA	transcript	ENSG00000180694.13	protein_coding	TMEM64	2	ENST00000523902.5	processed_transcript	TMEM64-006	1.26192533084283	0.343710950178702	6.69016761301044	6.01338314209645e-11	2.86122552420284e-10	13.8648705916879	1.38957699835325	0.018326792515854	3.56497773217974	0.0029478209252599	0.0215907549185759	-5.47978210620505
HAVANA	transcript	ENSG00000180694.13	protein_coding	TMEM64	2	ENST00000521211.1	processed_transcript	TMEM64-005	0.390667250906153	0.132820224755566	3.74782641619987	0.000199289153216274	0.000478710199313977	-0.625838836650592	0.253592959314881	-0.00110959206203197	-0.277060018074509	0.785635783378863	0.993142254569213	-10.3188388387616
HAVANA	transcript	ENSG00000246792.2	antisense	RP11-68L18.1	2	ENST00000501194.2	antisense	RP11-68L18.1-001	0.0818406094538232	0.0389744786497199	5.79315997552414	1.22602346600695e-08	4.60651079942375e-08	8.67914316193194	0.248844833080039	0.00314635430237398	4.21679743510191	0.000797438547630217	0.00822122564392698	-4.15365905354083
HAVANA	transcript	ENSG00000246792.2	antisense	RP11-68L18.1	1	ENST00000519233.1	antisense	RP11-68L18.1-003	0.0654257605792078	0.0019498069299655	0.203568251794791	0.838774107976991	0.899207078427734	-7.5256453931855	0.134527372129969	-0.00168175423836958	-0.983277828514432	0.341557531144163	0.60139825180765	-9.85953748626625
HAVANA	transcript	ENSG00000246792.2	antisense	RP11-68L18.1	1	ENST00000522132.1	antisense	RP11-68L18.1-002	0.0667346664414193	0.0523643081302049	3.79300634660811	0.000167129809112357	0.000405246567783508	-0.460356010536398	0.0358869879189963	-9.22901720565375e-05	-0.0960288549781404	0.924809272059085	1	-10.3548260728675
HAVANA	transcript	ENSG00000254182.1	processed_pseudogene	RP11-68L18.2	1	ENST00000520706.1	processed_pseudogene	RP11-68L18.2-001	0.00347617544504098	-0.000622498222599847	-0.342152554263856	0.732380521186396	0.816611597611554	-7.48786482339228	0.409130036481988	0.000286681863860352	0.102961849691834	0.919400501566509	1	-10.3540893189541
HAVANA	transcript	ENSG00000123119.11	protein_coding	NECAB1	2	ENST00000417640.6	protein_coding	NECAB1-001	3.99147332308912	0.453648333273302	5.91103489333462	6.31636625301096e-09	2.44627344494187e-08	9.32395299021838	5.76326559633107	0.0102569517304	2.59948526978312	0.0205129706484608	0.0915198375671115	-7.39428911979883
HAVANA	transcript	ENSG00000123119.11	protein_coding	NECAB1	2	ENST00000522729.5	retained_intron	NECAB1-004	1.0172580221784	0.230489966857335	4.73476231598382	2.86363608283798e-06	8.42762247319062e-06	3.40886876571565	1.76674363661033	0.0108659078968118	4.29461094407205	0.000683560766913108	0.00735523570054708	-3.99609018049847
HAVANA	transcript	ENSG00000123119.11	protein_coding	NECAB1	2	ENST00000523962.5	retained_intron	NECAB1-005	0.507172286285967	0.0638189017721371	1.98946484293899	0.0471967751010582	0.0792054890289157	-5.57664997008213	0.899647896082672	0.00700971335102255	2.10842957582913	0.052790995590725	0.180608129712822	-8.28702090559345
HAVANA	transcript	ENSG00000123119.11	protein_coding	NECAB1	2	ENST00000521954.1	processed_transcript	NECAB1-006	1.58794538744323	0.300097939685224	4.0349181524412	6.32117205482549e-05	0.00016074648803265	0.457432956971442	0.201505426405508	-0.0045078247639749	-1.05676490547049	0.307869157463977	0.563706031168465	-9.78478044698063
HAVANA	transcript	ENSG00000123119.11	protein_coding	NECAB1	2	ENST00000522820.5	protein_coding	NECAB1-007	1.17585999105555	-0.0397426730104756	-0.716275128661825	0.474157422097435	0.586366350525826	-7.29014380625614	0.843439403686049	0.0067489486993462	2.44593209985934	0.0277090430353705	0.113504514561195	-7.68217517542419
HAVANA	transcript	ENSG00000123119.11	protein_coding	NECAB1	2	ENST00000521366.1	protein_coding	NECAB1-003	1.43510620618591	-0.198333959997891	-3.67929838749042	0.000259385425102859	0.000614589464409758	-0.873261007595726	2.71454196179181	0.00401874357498762	0.745051635659819	0.468118797072828	0.734668399715416	-10.0686320387622
HAVANA	transcript	ENSG00000254251.1	antisense	RP11-662G23.1	2	ENST00000517884.1	antisense	RP11-662G23.1-001	0.460594899751	0.123305271729264	4.25078197077915	2.54431483203917e-05	6.75862227148223e-05	1.32118287758646	0.663343078730537	0.00434076295561524	2.81440425426376	0.013391180570006	0.0666904149886128	-6.98103325111269
HAVANA	transcript	ENSG00000253250.2	protein_coding	C8orf88	1	ENST00000517562.2	protein_coding	C8orf88-001	0.544201525605232	0.380437517265729	10.813500288805	1.26902647652565e-24	2.51548963668764e-23	44.9129919884247	1.7278596454656	0.0120892458326183	4.23553482604131	0.000768354708099544	0.00800717045040294	-4.11568817591508
HAVANA	transcript	ENSG00000155099.7	protein_coding	TMEM55A	2	ENST00000285419.7	protein_coding	TMEM55A-001	1.80577415308771	0.455306111387943	9.14090129904865	1.5737125863878e-18	1.62251064422845e-17	31.0369274818521	2.97022071653001	0.00879553745145811	1.98921870545013	0.0658394460150433	0.211599245710269	-8.48953785497651
HAVANA	transcript	ENSG00000155099.7	protein_coding	TMEM55A	2	ENST00000520709.5	nonsense_mediated_decay	TMEM55A-002	0.367046673811017	0.123933152228587	3.86562952537477	0.000125485298713151	0.00030875510237877	-0.190437032350071	0.0192357034927908	-0.000184647703309261	-0.293510563733134	0.773281586950118	0.983868445193834	-10.3138508293714
HAVANA	transcript	ENSG00000155099.7	protein_coding	TMEM55A	2	ENST00000518359.5	nonsense_mediated_decay	TMEM55A-005	0.765559622599578	0.253685984972857	4.71623504791524	3.12472216921501e-06	9.15593934182964e-06	3.32514895257697	1.15422699264847	-0.007449965407518	-0.989225543398483	0.33873714618278	0.598191701289565	-9.85366127679092
HAVANA	transcript	ENSG00000155099.7	protein_coding	TMEM55A	2	ENST00000520014.1	protein_coding	TMEM55A-004	0.761952558960595	0.329314815384661	6.19403748183579	1.2292956768322e-09	5.1219697146219e-09	10.9178668792643	1.09844314223915	-0.0242558291222848	-2.94182503380445	0.0103756344083213	0.0551795996399768	-6.73139474088049
HAVANA	transcript	ENSG00000155099.7	protein_coding	TMEM55A	2	ENST00000518869.1	nonsense_mediated_decay	TMEM55A-003	0.989094788844946	0.395029042427405	8.08894147859933	4.62919592405993e-15	3.33253926386369e-14	23.1625150775201	0.599551336960821	0.00235552300182393	0.506528160872558	0.620083195582617	0.87045663260003	-10.2238377755241
ENSEMBL	transcript	ENSG00000155099.7	protein_coding	TMEM55A	3	ENST00000630164.1	protein_coding	TMEM55A-201	0.444592993179531	0.271860828842369	3.6817026487032	0.000257015708544177	0.000609356841612971	-0.864653501479993	0	0	0	1	1	-10.3597524836655
HAVANA	transcript	ENSG00000253358.1	antisense	GS1-251I9.3	1	ENST00000517920.1	antisense	GS1-251I9.3-001	0.0224306393797259	0.047178957051612	5.5520549531088	4.59979035403131e-08	1.62861811713056e-07	7.39570089476552	0.51129821950974	0.002757619260784	1.08873695945185	0.293994819420571	0.547640753495462	-9.75081301057812
HAVANA	transcript	ENSG00000254219.1	processed_transcript	GS1-251I9.2	2	ENST00000519498.1	antisense	GS1-251I9.2-001	0.0270954006696261	0.0633760924208938	8.5000578419191	2.2190118485949e-16	1.83196709050301e-15	26.1548933838853	0.0460026519166232	0.000802291221468997	0.681402747931865	0.506330181127217	0.770303155399917	-10.115507391093
HAVANA	transcript	ENSG00000254219.1	processed_transcript	GS1-251I9.2	2	ENST00000517410.1	retained_intron	GS1-251I9.2-002	0.074171216778263	0.0630969410382285	3.75015418174576	0.000197498856761351	0.000474641909815341	-0.617358577717686	0.0355761977014913	0.000917351150222702	0.7779147427106	0.449098612107839	0.715543171563535	-10.0429123600239
HAVANA	transcript	ENSG00000253738.1	antisense	OTUD6B-AS1	1	ENST00000522817.1	antisense	OTUD6B-AS1-002	0.863588743148517	0.486698780407797	13.0427966709692	1.18142516879139e-33	6.55213995784988e-32	65.5331489965505	1.35474199976629	0.00319114114452686	1.82412983436578	0.0887584596931913	0.261669082501067	-8.75857361610146
HAVANA	transcript	ENSG00000253738.1	antisense	OTUD6B-AS1	1	ENST00000524003.1	antisense	OTUD6B-AS1-001	2.75704137137931	0.246260261025677	4.31490375359665	1.92680829098201e-05	5.1871118840045e-05	1.58582480640057	4.02157376212446	-0.00122962357167361	-0.294718998964739	0.772376517838896	0.98317207905105	-10.3134732069324
ENSEMBL	transcript	ENSG00000155100.10	protein_coding	OTUD6B	3	ENST00000617869.4	protein_coding	OTUD6B-202	0.102315713285389	0.00272220090377404	0.0656027117478102	0.947720472086164	0.978502423713133	-7.54419916081548	0.78771168177892	0.0205948204933433	2.30731367280591	0.0362180027259372	0.137671582094463	-7.93569915944187
ENSEMBL	transcript	ENSG00000155100.10	protein_coding	OTUD6B	3	ENST00000615618.1	protein_coding	OTUD6B-201	0.0262004176809177	0.027215059530811	2.42519246270031	0.0156550349706342	0.0288460051174051	-4.62498886420623	0.00615072761632841	-0.000328038806204182	-1.19355348164783	0.25177225484066	0.500623918904259	-9.63350419514908
HAVANA	transcript	ENSG00000155100.10	protein_coding	OTUD6B	1	ENST00000285420.8	protein_coding	OTUD6B-001	1.35079425656704	0.228332774448291	4.12921140826159	4.26861318149323e-05	0.000110571350451133	0.829567682739897	1.42017841091966	-0.0107813648554933	-1.01278239894834	0.327729217261026	0.585727418119236	-9.83008426049997
HAVANA	transcript	ENSG00000155100.10	protein_coding	OTUD6B	1	ENST00000522894.5	nonsense_mediated_decay	OTUD6B-002	0.922955085798726	0.159770838009281	4.27176021170416	2.32401670072692e-05	6.19723064449535e-05	1.40735870728215	1.19574953395024	0.0077296627107468	1.79508337764299	0.0934594403657908	0.270657745670493	-8.80442136775664
HAVANA	transcript	ENSG00000155100.10	protein_coding	OTUD6B	1	ENST00000524027.5	retained_intron	OTUD6B-003	0.456019609846773	0.117332906142851	4.63044739225061	4.66275541811886e-06	1.34072390301745e-05	2.9414144259214	0.690204657201796	0.0108106908679454	3.23450180287269	0.00575167975583677	0.0356198741944859	-6.14836914475893
HAVANA	transcript	ENSG00000155100.10	protein_coding	OTUD6B	1	ENST00000404789.7	protein_coding	OTUD6B-004	0.510278661020666	0.363882602183413	6.35557864015935	4.69741182097503e-10	2.0422508095715e-09	11.8562990888449	1.63053211916645	-0.00334355272855459	-0.697294543387262	0.4966223520451	0.761207210443564	-10.1041695087452
HAVANA	transcript	ENSG00000214954.8	protein_coding	LRRC69	2	ENST00000518304.1	protein_coding	LRRC69-003	0.219013995254173	0.146777172393885	7.60155923737838	1.46693592752771e-13	9.10550635863393e-13	19.7636216065678	0.322184074925559	0.0041890406439615	1.64594244712951	0.121222579044895	0.323524821781711	-9.03220956525921
HAVANA	transcript	ENSG00000214954.8	protein_coding	LRRC69	2	ENST00000520099.5	nonsense_mediated_decay	LRRC69-002	0.447395089590653	0.165074888322973	7.9606089126914	1.16806619431588e-14	8.08415555364207e-14	22.2516502670748	0.133374250725404	0.00123005730895633	1.26352668026551	0.226292830517218	0.474947299384069	-9.55027490143935
HAVANA	transcript	ENSG00000214954.8	protein_coding	LRRC69	2	ENST00000343709.7	protein_coding	LRRC69-001	0.028318425760672	0.0063727049526978	1.08580225446234	0.278092105191081	0.378928560247534	-6.95799438000744	0.0833815726283445	0.0016025620419817	1.20883521976053	0.246026115011616	0.49557466500593	-9.61565694959369
HAVANA	transcript	ENSG00000214954.8	protein_coding	LRRC69	1	ENST00000448384.2	protein_coding	LRRC69-007	0.115284297131141	0.0630083168219689	5.12891092280387	4.18196756918276e-07	1.34279862917245e-06	5.26044619827648	0.132520175512124	0.000593582270022562	0.347835837282816	0.732949968530142	0.952401031375056	-10.2953634346099
HAVANA	transcript	ENSG00000214954.8	protein_coding	LRRC69	2	ENST00000522144.1	processed_transcript	LRRC69-004	0.385256638933446	0.212856961717899	6.2732044348293	7.69114893161648e-10	3.2738172307718e-09	11.3751921821693	0.454138563252157	0.00218564779694508	0.675413329303636	0.510017411949443	0.773631298115278	-10.1197168903017
HAVANA	transcript	ENSG00000214954.8	protein_coding	LRRC69	2	ENST00000518487.1	retained_intron	LRRC69-005	0.359301591999957	0.240412884518584	7.09964147146972	4.33908181919305e-12	2.31387071259507e-11	16.4392676281262	0.394915144530915	0.00751180582493473	2.00040201792893	0.0645005195656586	0.208493410712985	-8.47081965878656
HAVANA	transcript	ENSG00000214954.8	protein_coding	LRRC69	2	ENST00000521519.1	processed_transcript	LRRC69-006	0.502679418835754	0.26989073734226	9.00419135374224	4.6196107102172e-18	4.54324165762315e-17	29.9738968164378	0.253539160349382	-0.000514150547507015	-0.256820711104577	0.800917291516344	1	-10.3245849969358
HAVANA	transcript	ENSG00000253525.1	processed_pseudogene	CTD-2114J12.1	1	ENST00000467010.2	processed_pseudogene	CTD-2114J12.1-001	0.0499580728520668	0.0558848838147718	8.33931216612999	7.37390251015286e-16	5.76683594373118e-15	24.971542049088	0.0816985473757803	0.00124055807321092	1.75807364000184	0.0997681081657486	0.283015359748488	-8.86215605785286
ENSEMBL	transcript	ENSG00000266194.1	miRNA	MIR4661	3	ENST00000582720.1	miRNA	MIR4661-201	0.114848929558658	0.120316925561921	2.49897412493152	0.0127765232368783	0.0239021234784329	-4.44565541888683	0	0	0	1	1	-10.3597524836655
HAVANA	transcript	ENSG00000147606.8	protein_coding	SLC26A7	2	ENST00000522181.5	nonsense_mediated_decay	SLC26A7-002	0.00602250752439693	0.00367541826063161	1.32242456682332	0.186634172403884	0.269750377516715	-6.67411919344296	0.021162214549315	-0.000198731581517962	-0.391812324260722	0.700882062086164	0.926706584227409	-10.2781436182184
HAVANA	transcript	ENSG00000147606.8	protein_coding	SLC26A7	2	ENST00000522862.5	protein_coding	SLC26A7-006	0.0326230089341082	0.00555836125199823	0.815671259059768	0.415078356499831	0.527168566587663	-7.21415473783238	0.045312471209706	0.00199805751786639	2.57321861483524	0.0216014721718097	0.0951018622220568	-7.44401154950105
HAVANA	transcript	ENSG00000147606.8	protein_coding	SLC26A7	2	ENST00000523719.5	protein_coding	SLC26A7-001	0.0102817852720168	0.00486455966705129	1.6316614051125	0.103383368402489	0.1607085822538	-6.21971512891217	0	0	0	1	1	-10.3597524836655
ENSEMBL	transcript	ENSG00000147606.8	protein_coding	SLC26A7	3	ENST00000617078.3	protein_coding	SLC26A7-201	0.00257985533241674	0.00124482688621335	0.790084992711195	0.42985440016127	0.542278028545334	-7.23465578428127	0.009903976914223	-0.000149447121017608	-0.415070897124669	0.684152517071678	0.913061703570395	-10.2682257607675
ENSEMBL	transcript	ENSG00000147606.8	protein_coding	SLC26A7	3	ENST00000617233.2	protein_coding	SLC26A7-202	0.0110146833027282	0.0128658051188963	3.6372328739656	0.000304320694131175	0.000714637583695828	-1.0229979293227	0.0238623008930961	4.93050322655002e-05	0.180706546782778	0.859093665973233	1	-10.3423213677335
HAVANA	transcript	ENSG00000147606.8	protein_coding	SLC26A7	2	ENST00000276609.7	protein_coding	SLC26A7-003	0.0272882991171377	-0.0181662965377626	-0.878824016443967	0.37992077939567	0.490760153499176	-7.1607650390633	0.00522671438037383	-0.000215709553101954	-1.08523319044065	0.295492320477889	0.549376602469613	-9.75457751900137
HAVANA	transcript	ENSG00000147606.8	protein_coding	SLC26A7	2	ENST00000309536.6	protein_coding	SLC26A7-004	0.0286352912411767	0.0157540512433594	2.51286676109693	0.0122904218595106	0.0230568506578921	-4.41130160598441	0.0112499645693467	0.000329718465727514	0.987268855498859	0.33966317129249	0.599313351438528	-9.85559786097666
HAVANA	transcript	ENSG00000147606.8	protein_coding	SLC26A7	2	ENST00000520818.5	protein_coding	SLC26A7-007	0.020701684204888	0.0106658186278573	1.33642271320394	0.182021779143362	0.263998776220937	-6.65558927522969	0.00641667684596032	-0.000342222765117884	-1.72607620921243	0.105521885550042	0.294208995499929	-8.91144061031439
HAVANA	transcript	ENSG00000147606.8	protein_coding	SLC26A7	2	ENST00000520249.5	processed_transcript	SLC26A7-005	0.0267470740400752	0.012429548740112	2.53130645755618	0.0116706297698354	0.0219747061712397	-4.36541705289336	0.00838663084393663	9.35845922218018e-05	0.399980022419086	0.694988299543713	0.921817621662027	-10.2747244787346
HAVANA	transcript	ENSG00000147606.8	protein_coding	SLC26A7	2	ENST00000517930.1	processed_transcript	SLC26A7-008	0.0243165312634661	0.0173555909658989	1.93134896999451	0.0540073697508512	0.0895690837944525	-5.68962272897847	0.0135380866546463	-0.000309441980677631	-0.705217395859983	0.491823768642833	0.756846741204589	-10.0984256912531
HAVANA	transcript	ENSG00000253901.1	lincRNA	RP11-122C21.1	2	ENST00000521199.1	lincRNA	RP11-122C21.1-001	0.0228828457122395	0.00523193201722402	0.69082370718952	0.489998389251889	0.601683410457025	-7.30801925338861	0.00344502615381995	-0.00018373472820373	-1.13564451312457	0.274486842120391	0.525078331738916	-9.69942893064492
HAVANA	transcript	ENSG00000253901.1	lincRNA	RP11-122C21.1	2	ENST00000518416.1	lincRNA	RP11-122C21.1-002	0.00204858412161083	-0.00244040383237968	-1.00067817681874	0.317468676766078	0.423195341584499	-7.04654002524638	0	0	0	1	1	-10.3597524836655
ENSEMBL	transcript	ENSG00000200151.1	misc_RNA	RN7SKP231	3	ENST00000363281.1	misc_RNA	RN7SKP231-201	0.00350228969247166	0.000927831277911722	0.331589239463911	0.740339023453616	0.823153910226016	-7.49141988960959	0.0229957613313344	-0.00122644060433783	-1.7955316260521	0.093385247497555	0.270523211126075	-8.80371738644845
HAVANA	transcript	ENSG00000271202.1	processed_pseudogene	PRR13P7	1	ENST00000605538.1	processed_pseudogene	PRR13P7-001	0.000115066770672839	0.000389959223512326	1.10742638938863	0.268644535494465	0.368044044101277	-6.93435560894954	0	0	0	1	1	-10.3597524836655
HAVANA	transcript	ENSG00000229182.3	processed_pseudogene	MRPS16P1	1	ENST00000523462.1	processed_pseudogene	MRPS16P1-001	0	0	0	1	1	-7.54634944069386	0.0113445982227532	0.000777915306703078	1.61557472146697	0.12768075048727	0.327313369753784	-9.07695132638032
ENSEMBL	transcript	ENSG00000079102.16	protein_coding	RUNX1T1	3	ENST00000613886.4	protein_coding	RUNX1T1-204	0.197169489682743	0.130742881597955	4.91926559131308	1.18240183705404e-06	3.62308373474796e-06	4.25889794603731	0.280347667026371	0.00191770088133495	0.544819262614951	0.594140033485848	0.85127627531249	-10.202726305655
ENSEMBL	transcript	ENSG00000079102.16	protein_coding	RUNX1T1	3	ENST00000617740.4	protein_coding	RUNX1T1-207	0.107730220042795	0.0934364016832685	4.40798508352897	1.27901606864645e-05	3.51203341523884e-05	1.97652163091747	0.117921335105691	0.000166440785609688	0.0826988698475222	0.935219222850379	1	-10.3560985399606
ENSEMBL	transcript	ENSG00000079102.16	protein_coding	RUNX1T1	3	ENST00000613302.4	protein_coding	RUNX1T1-203	0.0258432205242541	0.0142637208734372	1.30005451075235	0.194184019548032	0.27913855116226	-6.70332912140137	0.133926967363896	0.00142167823052111	0.615158808830967	0.547961866652916	0.808822563073913	-10.1601133553376
ENSEMBL	transcript	ENSG00000079102.16	protein_coding	RUNX1T1	3	ENST00000436581.6	protein_coding	RUNX1T1-202	0.0220651603534748	0.00298172884978873	0.36700969359356	0.713767775732842	0.801513232662836	-7.4790596093977	0	0	0	1	1	-10.3597524836655
ENSEMBL	transcript	ENSG00000079102.16	protein_coding	RUNX1T1	3	ENST00000614812.4	protein_coding	RUNX1T1-205	0.137356428604352	0.0630626286374095	2.85527422250366	0.00447951979451115	0.00901447430614333	-3.50611698295314	0.292972899829211	0.000704548580670559	0.20237779748729	0.84242708827215	1	-10.3378960465603
ENSEMBL	transcript	ENSG00000079102.16	protein_coding	RUNX1T1	3	ENST00000265814.4	protein_coding	RUNX1T1-201	0.655962332051408	0.318417807597176	7.16905433990216	2.7453673543953e-12	1.49430443990774e-11	16.8880839856814	1.30031809450914	0.00942270438595006	1.8818918686939	0.0800316950909716	0.243280401725113	-8.66604198335206
ENSEMBL	transcript	ENSG00000079102.16	protein_coding	RUNX1T1	3	ENST00000615601.4	protein_coding	RUNX1T1-206	0.0221132431688067	0.0229741078685351	3.52965436607002	0.000454719779488717	0.00104558403421754	-1.39850100510276	0.373690318613206	0.0100087353657197	3.83007530330035	0.00172710826159153	0.0145241531183063	-4.94008146445234
HAVANA	transcript	ENSG00000079102.16	protein_coding	RUNX1T1	2	ENST00000523629.5	protein_coding	RUNX1T1-001	0.0457751548601918	0.0199025775415368	2.33728295807467	0.0198200143626859	0.0358611019847037	-4.83180615129693	0.322605403609275	0.00587349989961968	1.94520701426354	0.0713578042600624	0.224196903350911	-8.56261412016527
HAVANA	transcript	ENSG00000079102.16	protein_coding	RUNX1T1	2	ENST00000396218.5	protein_coding	RUNX1T1-002	0.226648095161742	0.0706398257645754	3.8283276931675	0.000145468064705808	0.000355287964474002	-0.329679673403718	0.532586123497516	0.00809362324440246	5.26226108219029	0.000106175005970722	0.00193836485342721	-2.07624594336912
HAVANA	transcript	ENSG00000079102.16	protein_coding	RUNX1T1	2	ENST00000360348.6	protein_coding	RUNX1T1-009	0.00848635987632576	0.0275945239520376	3.35789829237527	0.000845550929255575	0.00187815431822774	-1.97575739733948	0.151301424531438	-0.00204221372801141	-0.574048131544779	0.574712736367393	0.833664215999826	-10.1856184157413
HAVANA	transcript	ENSG00000079102.16	protein_coding	RUNX1T1	2	ENST00000422361.6	protein_coding	RUNX1T1-004	0.435934210609112	0.354786543082713	11.1407293456942	6.87638239959092e-26	1.56812491967825e-24	47.8007723360819	1.17857748878652	0.0224333573358456	8.51126571943604	5.02821860445398e-07	6.91689920323342e-05	3.53586518965901
HAVANA	transcript	ENSG00000079102.16	protein_coding	RUNX1T1	2	ENST00000520724.5	protein_coding	RUNX1T1-011	0.00721732049174646	0.0181108143653649	3.60767422796516	0.000340164263195436	0.000794100651640403	-1.12723861326958	0.0255489864847396	-0.000560557943157911	-1.21660817333841	0.243142627870776	0.493755507775831	-9.60650786461937
HAVANA	transcript	ENSG00000079102.16	protein_coding	RUNX1T1	2	ENST00000521078.1	retained_intron	RUNX1T1-044	0.592142229981935	0.0611192256206858	1.74188456008112	0.0821464180912698	0.130877547341462	-6.03498925582458	0.90254532655936	0.0133776512291669	5.76158668960978	4.25189356659922e-05	0.00103729938951269	-1.12455916861781
HAVANA	transcript	ENSG00000079102.16	protein_coding	RUNX1T1	2	ENST00000518844.5	protein_coding	RUNX1T1-010	0.00257548427888654	0.00398560918932048	2.06122080179366	0.0398008329483285	0.0678686101676555	-5.43261623849955	0	0	0	1	1	-10.3597524836655
HAVANA	transcript	ENSG00000079102.16	protein_coding	RUNX1T1	2	ENST00000521751.5	nonsense_mediated_decay	RUNX1T1-008	0.584004867064492	0.0576826258837126	1.73809682964994	0.0828122247571893	0.131808971266947	-6.04153513871316	0.433994595256495	0.0083412351476519	2.14516595557391	0.0492782157363604	0.17189839189564	-8.22333670933885
HAVANA	transcript	ENSG00000079102.16	protein_coding	RUNX1T1	2	ENST00000520978.5	nonsense_mediated_decay	RUNX1T1-043	0.68026889382164	0.0624808052230048	1.74829005727083	0.081030373353143	0.129271387460162	-6.02388736903977	0.623354592815562	0.00369119949193457	0.90750627557717	0.378940918331675	0.642313864883707	-9.93165764416055
HAVANA	transcript	ENSG00000079102.16	protein_coding	RUNX1T1	2	ENST00000518361.1	nonsense_mediated_decay	RUNX1T1-045	0.529490630638629	0.0274183741794309	0.709835638572847	0.478138490016663	0.590230555148514	-7.29472747650641	0.0652323188882819	0.00105622028206061	0.609420460751154	0.551654664693942	0.812271394586268	-10.1637741681717
HAVANA	transcript	ENSG00000079102.16	protein_coding	RUNX1T1	2	ENST00000520047.1	retained_intron	RUNX1T1-007	0.636176267668695	0.17646305194165	5.72743475456035	1.76615712770404e-08	6.53101114137131e-08	8.32453300612172	1.05998660965651	0.0109374207864023	5.50131225949685	6.8223517862394e-05	0.00143166025643548	-1.6168395524841
HAVANA	transcript	ENSG00000079102.16	protein_coding	RUNX1T1	2	ENST00000521553.5	protein_coding	RUNX1T1-006	0.452684912643255	0.110245626322555	4.16560524923378	3.66092237384836e-05	9.55330671086817e-05	0.975345291697521	0.915811401906137	0.0143877634288463	5.25794437547124	0.00010703382070829	0.00194824959898954	-2.08460329191044
HAVANA	transcript	ENSG00000079102.16	protein_coding	RUNX1T1	2	ENST00000522316.1	processed_transcript	RUNX1T1-013	0.0567215466880122	0.00344781414810787	0.294285426219206	0.768662502007518	0.845988243713952	-7.50308282605753	0	0	0	1	1	-10.3597524836655
HAVANA	transcript	ENSG00000079102.16	protein_coding	RUNX1T1	2	ENST00000518992.5	protein_coding	RUNX1T1-042	0.000189587861501413	-0.000237920379394474	-0.342187616928619	0.73235415210085	0.816591465996042	-7.48785283757057	0	0	0	1	1	-10.3597524836655
HAVANA	transcript	ENSG00000079102.16	protein_coding	RUNX1T1	2	ENST00000521054.5	protein_coding	RUNX1T1-040	0.204725425485098	0.104655720117722	5.06402861912694	5.79109566671686e-07	1.83249052826453e-06	4.94645085689291	0.0100657589274143	0.00069022346930841	1.61218530331113	0.128419604065148	0.328059058801073	-9.08190922551242
HAVANA	transcript	ENSG00000079102.16	protein_coding	RUNX1T1	2	ENST00000523290.5	retained_intron	RUNX1T1-005	0.678675878530225	0.157230598972776	4.83431240324803	1.78310024762029e-06	5.35882145008697e-06	3.8638347815095	1.3512244947704	0.0129470587298041	4.80049074470111	0.000254741170039265	0.00360031987626255	-2.9817113989079
HAVANA	transcript	ENSG00000079102.16	protein_coding	RUNX1T1	2	ENST00000519847.5	protein_coding	RUNX1T1-018	0.000671992213386489	-0.00022805874261795	-0.177797057956121	0.858954696604149	0.914077222693973	-7.53055556914298	0	0	0	1	1	-10.3597524836655
HAVANA	transcript	ENSG00000079102.16	protein_coding	RUNX1T1	2	ENST00000517792.5	protein_coding	RUNX1T1-038	0.793894589028615	0.0689125156023562	1.71113988677856	0.0876783570035691	0.138742547411105	-6.08771493932143	0.528227304644249	-0.00227233826895083	-0.650156713285469	0.525735596998626	0.788337669717552	-10.1370831295148
HAVANA	transcript	ENSG00000079102.16	protein_coding	RUNX1T1	2	ENST00000522467.5	protein_coding	RUNX1T1-017	0.00065464573337133	0.00112133380455421	0.781105861505189	0.435111605881987	0.547563789327175	-7.24169585249653	0.331354295465694	0.00941563298983843	2.47292323084995	0.0262899839188369	0.109337790550007	-7.63207694455824
HAVANA	transcript	ENSG00000079102.16	protein_coding	RUNX1T1	2	ENST00000517919.5	protein_coding	RUNX1T1-019	0.000978231317944584	-0.000408489024307261	-0.168172719545067	0.866515717639171	0.919776587116838	-7.53221912020493	0	0	0	1	1	-10.3597524836655
HAVANA	transcript	ENSG00000079102.16	protein_coding	RUNX1T1	2	ENST00000521733.5	protein_coding	RUNX1T1-039	0.835945329130149	0.176294395102498	4.15974851687271	3.75281329063049e-05	9.77929517111881e-05	0.951805253308957	0.593743267452204	0.00109895888503501	0.261866540491943	0.797099313718279	1	-10.3231928099403
HAVANA	transcript	ENSG00000079102.16	protein_coding	RUNX1T1	2	ENST00000520556.5	protein_coding	RUNX1T1-041	0.00779254878724149	0.00546255270856546	1.24067853318226	0.215309036320277	0.305014794480817	-6.77845897654504	0.00668698710424875	-0.0003566393122266	-1.19797033166254	0.250100917275043	0.499007902042323	-9.62836496668267
HAVANA	transcript	ENSG00000079102.16	protein_coding	RUNX1T1	2	ENST00000521319.5	protein_coding	RUNX1T1-032	0.0661738682869537	0.0174443481538077	0.999174635313806	0.318195625950183	0.424029145916478	-7.04803933985961	0.0557257026472869	0.00152352472266048	1.46115839509301	0.165254123871322	0.38614204673639	-9.29522644932482
HAVANA	transcript	ENSG00000079102.16	protein_coding	RUNX1T1	2	ENST00000520583.5	protein_coding	RUNX1T1-025	0.000572639689307965	0.00194446990306166	1.64418948558863	0.100768524431089	0.157067671230722	-6.19932026448826	0.200213224965501	0.00369286879053139	1.66886811037456	0.116535929398501	0.315053259646615	-8.99805442189287
HAVANA	transcript	ENSG00000079102.16	protein_coding	RUNX1T1	2	ENST00000523168.5	protein_coding	RUNX1T1-016	0.140154245796286	-0.0881127583694913	-2.95090949079843	0.00331778507433644	0.00680241169431689	-3.23331497624577	0.107691234307078	-0.0014878052164976	-0.411359430573528	0.686810935343351	0.915422949555334	-10.2698458686756
HAVANA	transcript	ENSG00000079102.16	protein_coding	RUNX1T1	2	ENST00000519577.5	nonsense_mediated_decay	RUNX1T1-015	0.0148213790552879	-0.000591459365619654	-0.0750258318502523	0.940224304452181	0.973218691700839	-7.54353707062941	0.120886692792149	0.00149550472070898	0.57933225864168	0.571236317109152	0.830496389448156	-10.1824343327729
HAVANA	transcript	ENSG00000079102.16	protein_coding	RUNX1T1	2	ENST00000518823.5	protein_coding	RUNX1T1-029	0.0115556390248793	0.00775688014397412	1.38264874563572	0.167392646597067	0.245439578961691	-6.59302220663104	0.420837282023222	0.0159810807452089	4.65206868929977	0.000339338810786093	0.00440919987818879	-3.27722407671095
HAVANA	transcript	ENSG00000079102.16	protein_coding	RUNX1T1	2	ENST00000521897.5	nonsense_mediated_decay	RUNX1T1-027	0.0247268336998646	0.0418635787081079	3.47686455869187	0.000551735937092448	0.00125507386961457	-1.5788428845151	0.194280372237914	0.00369106594887476	0.687608290280659	0.502526304944365	0.766738349558912	-10.1111092332408
HAVANA	transcript	ENSG00000079102.16	protein_coding	RUNX1T1	2	ENST00000518317.5	protein_coding	RUNX1T1-033	0.236158887604231	0.0668558467678211	1.69123513081829	0.091417919263995	0.143975765254116	-6.12135581929199	0.0843700356049152	0.00578537387005133	1.62807269582919	0.124987840749003	0.326762104409075	-9.05860737161458
HAVANA	transcript	ENSG00000079102.16	protein_coding	RUNX1T1	2	ENST00000521375.5	protein_coding	RUNX1T1-031	0.222525995684338	0.0191353140422905	0.464286748923275	0.642645332139963	0.741205891102533	-7.43867030047355	0.879476901543264	-0.00148270674824888	-0.183189333636099	0.857180555275348	1	-10.341839649309
HAVANA	transcript	ENSG00000079102.16	protein_coding	RUNX1T1	2	ENST00000519422.5	nonsense_mediated_decay	RUNX1T1-022	0.0741536899457867	0.00764908409435611	0.385053509474157	0.700362265534735	0.790449656518887	-7.4722814427447	0.0314385294208857	-0.000718594958191672	-0.699731348928709	0.495143533543409	0.759900665189029	-10.102409360635
HAVANA	transcript	ENSG00000079102.16	protein_coding	RUNX1T1	2	ENST00000524215.5	nonsense_mediated_decay	RUNX1T1-014	0.0955725992705718	-0.0236461134289583	-1.16243351244482	0.245616498146726	0.341137305477796	-6.87213345455107	0.0923765879468589	-0.00392237122364384	-2.12676176463494	0.0510100863394542	0.176147370888263	-8.25531344614969
HAVANA	transcript	ENSG00000079102.16	protein_coding	RUNX1T1	2	ENST00000520974.5	protein_coding	RUNX1T1-020	0.0475033026037584	-0.0283472544121463	-1.82617801858808	0.0684223787535398	0.11095910951683	-5.88567471683734	0	0	0	1	1	-10.3597524836655
HAVANA	transcript	ENSG00000079102.16	protein_coding	RUNX1T1	2	ENST00000518832.1	protein_coding	RUNX1T1-012	0.126762244102012	-0.0072950252630524	-0.454930711825858	0.64935745603977	0.746860116922475	-7.44296545389268	0.118892421148012	-0.00161483966208703	-0.887939424273915	0.389032425297134	0.65324998688401	-9.94944522842132
HAVANA	transcript	ENSG00000079102.16	protein_coding	RUNX1T1	2	ENST00000520172.5	processed_transcript	RUNX1T1-036	0.403436518222887	0.244975985405277	5.30744075118546	1.67735244327527e-07	5.60958424277482e-07	6.14293423218275	0.247794360173768	0.00232807359759476	0.504106163247033	0.621742403635642	0.87045663260003	-10.2251232647621
HAVANA	transcript	ENSG00000079102.16	protein_coding	RUNX1T1	2	ENST00000517493.5	processed_transcript	RUNX1T1-026	0.00292587192448676	0.00759018039203083	2.63476290062046	0.0086820309297052	0.0167015697181553	-4.10192374632935	0.021474241075383	-0.000239701209606097	-0.32954613776207	0.746444495341078	0.963131728721916	-10.3019322672063
HAVANA	transcript	ENSG00000079102.16	protein_coding	RUNX1T1	2	ENST00000522065.5	processed_transcript	RUNX1T1-035	0.0626212139703097	0.0483428243232568	2.34531178631348	0.0194029743285744	0.0351672555900853	-4.8132271722971	0.776586955991212	0.00706073642047585	0.764516019628526	0.456794302382297	0.723217454009928	-10.0535223115846
HAVANA	transcript	ENSG00000079102.16	protein_coding	RUNX1T1	2	ENST00000518954.5	protein_coding	RUNX1T1-028	0.00528282676245627	-0.00712444523702935	-1.62096895469993	0.10565762440853	0.163809218707134	-6.2369996405148	0.00774289786287188	-0.0004129545526865	-1.20422180131135	0.247750021274383	0.496944039834291	-9.62106446647583
HAVANA	transcript	ENSG00000079102.16	protein_coding	RUNX1T1	2	ENST00000519061.5	protein_coding	RUNX1T1-023	0.0418433316022277	0.0141320823174985	0.729021209009557	0.466331596203671	0.57870686698121	-7.28094926388533	0	0	0	1	1	-10.3597524836655
HAVANA	transcript	ENSG00000079102.16	protein_coding	RUNX1T1	2	ENST00000518256.5	processed_transcript	RUNX1T1-037	0.00444562989569572	0.0028553715882439	0.605805375271484	0.544920162247437	0.653797690221787	-7.36305089184594	0.0738835430707736	-0.00283500572880769	-1.24612294777273	0.232432599054053	0.483508875143263	-9.57133422280018
HAVANA	transcript	ENSG00000079102.16	protein_coding	RUNX1T1	2	ENST00000520428.5	protein_coding	RUNX1T1-034	0.0798007982413218	0.0140802637902888	0.501909361478878	0.615953236227719	0.717987098527793	-7.42051668805238	0.163062980880197	-0.000959080872730543	-0.27158796209344	0.789758703385174	0.996068212567346	-10.320434960411
HAVANA	transcript	ENSG00000079102.16	protein_coding	RUNX1T1	2	ENST00000522163.5	processed_transcript	RUNX1T1-003	0.0208958943283965	0.0090157319556844	0.775855307780691	0.438202929355587	0.550640783219962	-7.24577534586657	0.14478883557712	5.12540902972887e-05	0.0240953988829581	0.981104232106634	1	-10.3594422246331
HAVANA	transcript	ENSG00000079102.16	protein_coding	RUNX1T1	2	ENST00000521902.5	processed_transcript	RUNX1T1-024	0.00797148174186235	0.00518121091273525	0.922107014323136	0.356919527351983	0.466351300924098	-7.12188216041124	0	0	0	1	1	-10.3597524836655
HAVANA	transcript	ENSG00000079102.16	protein_coding	RUNX1T1	2	ENST00000522860.5	processed_transcript	RUNX1T1-021	0.0115353001937208	0.0147184630881857	1.90802270005296	0.0569634072957097	0.0939946223118149	-5.73403940186422	0.0147492369978005	-0.000786625973216025	-1.21784404876513	0.242686591040842	0.493630132530952	-9.60504878219764
HAVANA	transcript	ENSG00000079102.16	protein_coding	RUNX1T1	2	ENST00000518449.5	protein_coding	RUNX1T1-030	0.80752442607992	-0.0463917888806333	-0.888337270695198	0.37478846703706	0.485352905535839	-7.15237863096895	0	0	0	1	1	-10.3597524836655
HAVANA	transcript	ENSG00000253576.1	antisense	GS1-5L10.1	2	ENST00000522980.1	antisense	GS1-5L10.1-001	0.0030354872540151	-0.0029385854392812	-1.15768597896152	0.247547464369096	0.34340888827028	-6.87762198114242	1.32303961132295	0.0118861287350096	3.03277077600007	0.00864170914475855	0.0481645640793894	-6.55149789666869
HAVANA	transcript	ENSG00000233778.3	processed_pseudogene	RP11-777J24.1	1	ENST00000465478.1	processed_pseudogene	RP11-777J24.1-001	0.000848558917124709	-0.0019768362358613	-1.51290862524979	0.130937578320197	0.198061941801138	-6.40536627301661	0.0208943265857648	0.000159194869224875	0.166212129599331	0.870280219311193	1	-10.3450029650391
HAVANA	transcript	ENSG00000253118.1	processed_pseudogene	RP11-700E23.3	1	ENST00000522089.1	processed_pseudogene	RP11-700E23.3-001	0.000776498124873745	-0.000889856469015366	-0.618899213919257	0.536265916483685	0.645778135523318	-7.35504474387535	0.013233366674837	-0.000705779555991305	-1.21656938430389	0.243156951757831	0.493766676508087	-9.60655363965804
HAVANA	transcript	ENSG00000253682.1	lincRNA	RP11-700E23.2	2	ENST00000518042.1	lincRNA	RP11-700E23.2-001	0.0206752174578252	0.0129528821551912	3.05051553099726	0.00240633951803246	0.00502964953122152	-2.93996707323727	0.00939301508267047	-0.000274155075314644	-1.16640787914295	0.262233639011527	0.511378114224199	-9.66474569189276
HAVANA	transcript	ENSG00000253749.1	lincRNA	RP11-700E23.1	1	ENST00000523385.1	lincRNA	RP11-700E23.1-001	0.00621211838485886	-0.000748324739541474	-0.261774216941888	0.793603816476111	0.865245883128628	-7.51211391103594	0	0	0	1	1	-10.3597524836655
HAVANA	transcript	ENSG00000253371.1	lincRNA	RP11-587H10.1	1	ENST00000521955.1	lincRNA	RP11-587H10.1-001	0.0113746172408724	0.000255849830983307	0.070951226508301	0.943465073131659	0.975432442512531	-7.54383425008548	0.00941624461589324	-0.000148760968737825	-0.4703290857196	0.645100289147944	0.881466097672167	-10.242429215215
HAVANA	transcript	ENSG00000253634.1	lincRNA	RP11-587H10.2	2	ENST00000523284.1	lincRNA	RP11-587H10.2-001	0.0117711430569817	0.00452215682169897	1.20985207868858	0.226909974356963	0.318976252631552	-6.81608819411587	0.0115529614233387	-0.000462541429090012	-1.57145234562097	0.137589630702989	0.341697175487898	-9.14091959611251
HAVANA	transcript	ENSG00000253177.1	lincRNA	RP11-100L22.1	1	ENST00000522531.1	lincRNA	RP11-100L22.1-002	0.0226202751379174	-0.00286589088045259	-0.221237221209434	0.824998463990836	0.888823949001995	-7.52189553302966	0.031381322372177	0.00215186210552071	1.62662467107381	0.12529731738546	0.326762104409075	-9.06073773200963
HAVANA	transcript	ENSG00000253177.1	lincRNA	RP11-100L22.1	1	ENST00000521307.1	lincRNA	RP11-100L22.1-001	0.0119993224828384	-0.000452201925039947	-0.149554210459962	0.88117691846361	0.930582022962085	-7.53517461405741	0.00891682117607768	-0.000109294705346943	-0.352309345037234	0.729662967577798	0.949782217617204	-10.2937036404445
HAVANA	transcript	ENSG00000248858.7	processed_transcript	FLJ46284	2	ENST00000521230.5	antisense	FLJ46284-003	0.00460984690622656	0.00102947023701202	0.403272638086127	0.686920851746478	0.779066062419891	-7.46510761685086	0	0	0	1	1	-10.3597524836655
HAVANA	transcript	ENSG00000248858.7	processed_transcript	FLJ46284	2	ENST00000521148.5	antisense	FLJ46284-004	0.0456634087734108	0.0261825414238869	3.00829772365068	0.0027601981603694	0.00572003466812929	-3.06544842508434	0	0	0	1	1	-10.3597524836655
HAVANA	transcript	ENSG00000248858.7	processed_transcript	FLJ46284	2	ENST00000504861.2	antisense	FLJ46284-001	0.0138163944002386	0.00529284829235887	3.08977764494163	0.00211513162900529	0.00445587185443386	-2.8217594904337	0.00895165615488294	0.000124639870187699	0.827634975603922	0.421259894155705	0.68716172794817	-10.0020651819354
HAVANA	transcript	ENSG00000248858.7	processed_transcript	FLJ46284	2	ENST00000623616.1	TEC	FLJ46284-002	0.34647900333063	0.155221082741435	9.5152786322607	7.79055641032821e-20	9.2474549527588e-19	34.005740701352	0.600468798455427	0.00552630986044874	4.53233513606334	0.000428423006603046	0.005223346485296	-3.51698045098186
HAVANA	transcript	ENSG00000254020.1	lincRNA	RP11-100L22.4	2	ENST00000518861.1	lincRNA	RP11-100L22.4-001	0.0150802625348872	0.0108117762275694	1.27826899093636	0.201750390115649	0.288476242401027	-6.7313000435562	0.0202874220966705	-0.000463712505066754	-0.502410610830975	0.622905222372944	0.87045663260003	-10.2260196484167
HAVANA	transcript	ENSG00000253577.1	lincRNA	RP11-100L22.3	1	ENST00000521317.1	lincRNA	RP11-100L22.3-001	1.47253610233619	0.485400304457944	8.4595715019751	3.00743177464955e-16	2.44971754415578e-15	25.8552536277894	1.21084124420671	0.00576855140044291	1.68228429917683	0.113866866168567	0.309985967383872	-8.97791805526751
HAVANA	transcript	ENSG00000253197.5	antisense	CTD-3239E11.2	2	ENST00000523197.5	antisense	CTD-3239E11.2-001	0.0365819053013878	0.00030682503489793	0.0471578999665154	0.962406297269221	0.988771800329348	-7.54523832001254	0.161648761336906	-0.000605718472122547	-0.350188652962631	0.731220509077559	0.951131742243324	-10.2944930753128
HAVANA	transcript	ENSG00000253197.5	antisense	CTD-3239E11.2	2	ENST00000521203.1	antisense	CTD-3239E11.2-002	0.379282065625167	0.203239140911267	8.28011294128379	1.14272944762105e-15	8.76241264859802e-15	24.5400269227027	0.113584360507658	-0.00233071012400611	-1.90398897122764	0.076902172392536	0.236545557528537	-8.63017834047637
HAVANA	transcript	ENSG00000205133.11	protein_coding	TRIQK	2	ENST00000521988.5	protein_coding	TRIQK-001	1.3111951023972	0.4157640656335	8.8721267853922	1.29336633018914e-17	1.21440798800102e-16	28.9579454636341	2.04718023441193	0.00922145862975532	2.07849995824061	0.0558222702401038	0.187979825169293	-8.33847210159845
ENSEMBL	transcript	ENSG00000205133.11	protein_coding	TRIQK	3	ENST00000537541.1	protein_coding	TRIQK-201	0.511436697916912	0.152022323658117	4.99770264070529	8.0487671484123e-07	2.5096965366114e-06	4.62919711137708	0.925147598543275	-0.00360165364288083	-0.661740438388695	0.518492711011644	0.781688535927192	-10.1291955989155
HAVANA	transcript	ENSG00000205133.11	protein_coding	TRIQK	2	ENST00000518748.5	protein_coding	TRIQK-005	0.954119711607383	0.416030265246616	9.80590015064303	7.14628649470202e-21	9.47298890914553e-20	36.3669869347387	1.7565152823044	-0.00405282975286351	-0.699599270052442	0.495223621209467	0.759972913216162	-10.1025049107133
HAVANA	transcript	ENSG00000205133.11	protein_coding	TRIQK	2	ENST00000523580.5	protein_coding	TRIQK-002	0.187228149142564	0.0465163215962825	2.07508090595494	0.0384922020101704	0.0658073574509695	-5.40421708354705	0.990827853358368	0.00965863815373767	1.27871986393394	0.221038132268828	0.467860791615026	-9.53169911559303
HAVANA	transcript	ENSG00000205133.11	protein_coding	TRIQK	2	ENST00000520686.5	protein_coding	TRIQK-009	0.00990421405339825	0.0173688964164055	3.18637847880234	0.00153113890984753	0.00328707421884363	-2.52473413778209	0.0974320979989336	0.00668105814849831	1.62813093546131	0.124975407370474	0.326762104409075	-9.05852166098179
HAVANA	transcript	ENSG00000205133.11	protein_coding	TRIQK	2	ENST00000520430.5	protein_coding	TRIQK-004	0.0142317880612242	0.00765603117674637	1.31508411665353	0.189087200676757	0.272792053043734	-6.6837586119887	0.0840886909143858	0.00338920949404575	2.18172537953264	0.0459984741479844	0.163571410088191	-8.15939472549581
HAVANA	transcript	ENSG00000205133.11	protein_coding	TRIQK	2	ENST00000517858.5	protein_coding	TRIQK-007	0.15177106920369	0.0372155539230968	1.52637027457421	0.127552879445313	0.193470975240937	-6.38501900253889	0.34090910892781	0.00517609418693808	1.42378677226895	0.175622727164622	0.402207863440716	-9.34562594459472
HAVANA	transcript	ENSG00000205133.11	protein_coding	TRIQK	2	ENST00000517540.5	processed_transcript	TRIQK-003	0.160445074362535	0.13960729962442	6.66355139847692	7.10350541407278e-11	3.35359753065353e-10	13.7019261201712	0.135479964583307	0.00390074342346408	2.79390455936362	0.013950338913424	0.0687880083205779	-7.02090132204426
HAVANA	transcript	ENSG00000205133.11	protein_coding	TRIQK	2	ENST00000378861.9	protein_coding	TRIQK-006	0.178884485654123	-0.0175664517687013	-0.711830980317663	0.476902959549639	0.589064442217197	-7.2933115964728	0.0854528748630349	-0.00259164942632448	-1.29719090555898	0.214780541864518	0.459335310333387	-9.50887754898298
HAVANA	transcript	ENSG00000205133.11	protein_coding	TRIQK	2	ENST00000524037.5	protein_coding	TRIQK-023	0.271107679700452	-0.0680878312973378	-2.10343519762079	0.0359290298505548	0.0618088307508958	-5.34553691610005	0.99176406891445	-0.00896736772805923	-1.56442125185496	0.13922777298753	0.344306676057612	-9.15099756177408
HAVANA	transcript	ENSG00000205133.11	protein_coding	TRIQK	2	ENST00000521617.5	protein_coding	TRIQK-012	0.251048087111404	0.131603628307752	4.52345779303917	7.61498742960173e-06	2.14087603145195e-05	2.47190553180868	0.291479699994934	-0.00960591688262198	-3.0297908328761	0.00869371394709318	0.0483678098664674	-6.55741272348613
HAVANA	transcript	ENSG00000205133.11	protein_coding	TRIQK	2	ENST00000518400.5	processed_transcript	TRIQK-019	0.01224240372867	0.0013327334087477	0.26361989554588	0.79218193436161	0.864150380786074	-7.51162947750995	0.028503370412523	0.000303073019750406	0.404835826312824	0.691493990017467	0.918963673339814	-10.272659050278
HAVANA	transcript	ENSG00000205133.11	protein_coding	TRIQK	2	ENST00000520384.5	processed_transcript	TRIQK-015	0.173192306020924	0.00669859204811885	0.26767569248583	0.789059852180639	0.86183195669004	-7.51055300248582	0.156747796235853	-0.00120828626614291	-0.48306231190891	0.636247500281964	0.874819171762821	-10.2360416487971
HAVANA	transcript	ENSG00000205133.11	protein_coding	TRIQK	2	ENST00000519069.5	protein_coding	TRIQK-020	0.354335666415999	0.00375276911088055	0.128469381631483	0.897829421695151	0.942638250377539	-7.53810340258729	0.415670072363929	0.000684467122279629	0.2041162902769	0.84109333851531	1	-10.3375194647911
HAVANA	transcript	ENSG00000205133.11	protein_coding	TRIQK	2	ENST00000524107.5	protein_coding	TRIQK-016	0.129038843542333	0.0914689993668182	5.47779188728314	6.84764198391803e-08	2.38351571903409e-07	7.0100786241383	0.243262012680555	-0.00484125835265714	-2.13845815701573	0.0499030269682311	0.173397438914377	-8.23500796065564
HAVANA	transcript	ENSG00000205133.11	protein_coding	TRIQK	2	ENST00000519969.5	protein_coding	TRIQK-018	0.0405107360439919	-0.015840311844628	-1.21719820182964	0.224105633727757	0.31558286184085	-6.80720634013992	0.015230983895651	-0.000348136774757737	-0.501588209404658	0.62346960468825	0.87045663260003	-10.226453374897
HAVANA	transcript	ENSG00000205133.11	protein_coding	TRIQK	2	ENST00000517751.5	protein_coding	TRIQK-017	0.128005323651255	0.0914203436882502	5.59393644208367	3.66805142833044e-08	1.31309674305386e-07	7.61519889535172	0.0143361832540484	-9.78612329227699e-05	-0.185581882030724	0.855337855320959	1	-10.3413692487742
HAVANA	transcript	ENSG00000205133.11	protein_coding	TRIQK	2	ENST00000522925.5	protein_coding	TRIQK-022	0.48003599658521	-0.11510402805013	-1.9532234438939	0.0513530701765085	0.0855505609916718	-5.64748747461584	0.292230397485215	-0.00623461219589776	-1.33890717869596	0.201167804123737	0.440502080130854	-9.45638665466841
HAVANA	transcript	ENSG00000205133.11	protein_coding	TRIQK	2	ENST00000522903.5	protein_coding	TRIQK-011	0.0779759778623096	-0.0055466825239654	-0.352913497891972	0.7243027034781	0.81009237604026	-7.48412867572403	0.0497070430792736	0.000532124451077275	0.393061564242989	0.699979315074214	0.925988714583508	-10.2776251373943
HAVANA	transcript	ENSG00000205133.11	protein_coding	TRIQK	2	ENST00000523375.5	processed_transcript	TRIQK-010	0.301433517918599	0.0752529308644603	3.19787804442875	0.00147256449362467	0.00316904900358947	-2.48879074129446	0.367238276108965	0.00414884677815305	1.86838953803108	0.081999809766828	0.247546928399818	-8.68783096311349
HAVANA	transcript	ENSG00000205133.11	protein_coding	TRIQK	2	ENST00000524260.1	retained_intron	TRIQK-008	0.157809197083993	0.0749004314767116	6.75460880048443	4.00860367390626e-11	1.94219141795284e-10	14.2616214465132	0.304849431700942	0.00321502516244762	2.12190094410398	0.0514768087962003	0.177353749233689	-8.2637348626712
HAVANA	transcript	ENSG00000205133.11	protein_coding	TRIQK	2	ENST00000523060.1	retained_intron	TRIQK-014	0.118797529490104	-0.0244434333363661	-1.37452268390334	0.16989802549883	0.248626873266578	-6.60417381306942	0.0420275092625177	-0.00194733025936391	-1.90588980456621	0.0766381782089076	0.235970006598871	-8.62708150307515
HAVANA	transcript	ENSG00000205133.11	protein_coding	TRIQK	2	ENST00000519792.1	processed_transcript	TRIQK-013	0.625922045768295	0.222971454217265	6.76955425190134	3.64715446056979e-11	1.77402433558353e-10	14.3540894864959	0.364703153914287	0.000849491381419875	0.333972614861478	0.743170448934793	0.96052916894738	-10.3003745108622
HAVANA	transcript	ENSG00000251347.2	processed_pseudogene	IRF5P1	1	ENST00000504852.2	processed_pseudogene	IRF5P1-001	0.0108471376282383	0.00422501132609766	2.30298579059842	0.0216911421860006	0.0389588153050953	-4.91046899478599	0.047310982835906	2.91609017873605e-05	0.0653255402893324	0.948804906708524	1	-10.3574723141476
ENSEMBL	transcript	ENSG00000277063.1	miRNA	MIR8084	3	ENST00000614105.1	miRNA	MIR8084-201	0.000751463464202429	0.00390457141665408	1.48235926992381	0.138877597628095	0.208652044565636	-6.45087898559355	0	0	0	1	1	-10.3597524836655
HAVANA	transcript	ENSG00000279847.3	lincRNA	C8orf87	2	ENST00000521906.5	lincRNA	C8orf87-001	0.0476008768686866	0.0457125171793239	5.08829262668068	5.12938131879029e-07	1.63222543818526e-06	5.06345411135121	0.0402417696703565	-0.000117918746900766	-0.134416641324135	0.894916889949128	1	-10.3501030654516
HAVANA	transcript	ENSG00000279847.3	lincRNA	C8orf87	2	ENST00000522116.1	lincRNA	C8orf87-002	0.0221041165060137	0.0130545274197261	1.72050980627444	0.0859613576968296	0.136307754017935	-6.07174424948922	0.0231033167789207	-0.000902602036240995	-1.5864678933801	0.134146168142313	0.336248621328901	-9.11929006301452
ENSEMBL	transcript	ENSG00000279847.3	lincRNA	C8orf87	3	ENST00000625010.1	lincRNA	C8orf87-201	0.0285704548242988	0.00652420685255311	0.559778903912363	0.575882090266268	0.682043663091758	-7.38983684523341	0.0473188502709723	0.00104999412492961	0.696004537967943	0.497406267804892	0.761905836466127	-10.1050989778753
HAVANA	transcript	ENSG00000246662.6	antisense	LINC00535	2	ENST00000520513.1	antisense	LINC00535-003	0.109625043063935	0.0821864658940337	4.24565962281414	2.60105692525669e-05	6.9006160480488e-05	1.30020085993401	0.143691712277822	0.00292235253888745	1.09560522796915	0.291075683264718	0.544249660373264	-9.74340375207954
HAVANA	transcript	ENSG00000246662.6	antisense	LINC00535	2	ENST00000520096.5	antisense	LINC00535-002	0.35619482659334	0.109765966464079	5.3854482702484	1.11614777329194e-07	3.80088127398667e-07	6.53699476397241	0.270915906410015	-0.00313755134357909	-1.97444091146237	0.0676475270406163	0.215814222184763	-8.51418009219913
HAVANA	transcript	ENSG00000246662.6	antisense	LINC00535	2	ENST00000517785.1	antisense	LINC00535-004	0.0634191068509614	0.0413820288726273	2.54076428562736	0.0113636546304419	0.021438827416826	-4.34175575493079	0.0326367142237741	0.000248660679800183	0.166405534260327	0.870130757882897	1	-10.3449686526163
HAVANA	transcript	ENSG00000246662.6	antisense	LINC00535	2	ENST00000501400.1	antisense	LINC00535-001	0.450887241500778	0.249120845316596	12.8255493685648	9.79726642768098e-33	4.85263596197881e-31	63.4336057973811	0.502689806662088	0.00368672612302806	4.15771006698334	0.000896735623703938	0.00895177113777591	-4.27350616300581
HAVANA	transcript	ENSG00000253960.1	lincRNA	RP11-388K12.1	2	ENST00000517796.1	lincRNA	RP11-388K12.1-001	0.0828463231452553	0.0411501973496248	3.37236252001124	0.000803310450840633	0.00178956994196094	-1.92820385994673	0.0576049573709518	0.00134218989191467	1.58304142806384	0.13492539737773	0.337554925687878	-9.12423860121175
HAVANA	transcript	ENSG00000268080.2	processed_pseudogene	RP11-388K12.3	2	ENST00000598428.2	processed_pseudogene	RP11-388K12.3-001	0.0646674649733492	0.047877965559413	3.17537607413522	0.00158918882434253	0.00340440439569237	-2.55900723567607	0.150131199055077	0.00116848158649255	0.492041657905248	0.6300388638923	0.87116723309925	-10.231437873967
HAVANA	transcript	ENSG00000254089.1	lincRNA	RP11-388K12.2	2	ENST00000522598.1	lincRNA	RP11-388K12.2-001	0.0260051129010358	-0.00391481748920829	-0.406596926034485	0.684478835147147	0.776987306666485	-7.46376292258417	0.0925839257027807	-0.00382818581537983	-2.05900453078098	0.0578820680888905	0.192777974114468	-8.37177177181584
ENSEMBL	transcript	ENSG00000222416.1	rRNA	RNA5SP274	3	ENST00000410484.1	rRNA	RNA5SP274-201	0.000819077941516489	-0.00202645133090394	-0.70008894497771	0.484198864045716	0.596100929139848	-7.30158665090056	0.523188406342406	0.0211736751864527	1.97402155601722	0.067699488141625	0.215930896466268	-8.51487783143429
HAVANA	transcript	ENSG00000253781.1	processed_pseudogene	ZNF317P1	2	ENST00000521453.1	processed_pseudogene	ZNF317P1-001	0.000215016378689514	-0.000721776124741938	-1.69824527520812	0.0900864980708888	0.142131021460509	-6.10955240849259	0.083488912695208	0.00112150911983152	1.34469833199036	0.199334195140633	0.437819341484811	-9.44899694738307
HAVANA	transcript	ENSG00000188343.12	protein_coding	FAM92A1	1	ENST00000523475.5	protein_coding	FAM92A1-013	0.0172630346159799	0.0234328758206522	2.83049207958667	0.0048356064277563	0.00968116813893059	-3.57539032532005	0.34618835627613	0.00485406557088943	1.73230025413794	0.104380379489779	0.292137760357518	-8.90190044732483
HAVANA	transcript	ENSG00000188343.12	protein_coding	FAM92A1	2	ENST00000518829.5	protein_coding	FAM92A1-007	0.500239853885811	0.324645243367492	4.37261111932566	1.49583668078776e-05	4.07685280472545e-05	1.8271344259351	1.96397473221724	0.00798149647069842	1.04406515511214	0.313511332277806	0.569824932826178	-9.79803209662134
HAVANA	transcript	ENSG00000188343.12	protein_coding	FAM92A1	2	ENST00000452913.6	nonsense_mediated_decay	FAM92A1-002	0.357448381543475	0.0158145728838775	0.548403401523061	0.583660836950297	0.68913325773318	-7.39613142164808	1.06937536455156	-0.000467387294806572	-0.111822399479049	0.912493987779662	1	-10.3530731103188
HAVANA	transcript	ENSG00000188343.12	protein_coding	FAM92A1	2	ENST00000518322.5	protein_coding	FAM92A1-001	0.227695575380216	0.0553018367887746	4.51988703612688	7.7393881399042e-06	2.17432520619914e-05	2.45640987220788	1.43338787201694	0.00608083563391976	1.74974904662582	0.101237828023397	0.285797833715509	-8.87503506404049
HAVANA	transcript	ENSG00000188343.12	protein_coding	FAM92A1	2	ENST00000522324.5	protein_coding	FAM92A1-008	0.672737404282601	0.40408265474057	10.7138269954769	3.05223722221563e-24	5.81378236650435e-23	44.0439133452707	1.18363711788329	0.0140824001138217	5.02443663599692	0.000166085579658686	0.00265140342112904	-2.53978544494594
HAVANA	transcript	ENSG00000188343.12	protein_coding	FAM92A1	2	ENST00000523577.5	retained_intron	FAM92A1-003	0.777460590772993	-0.0627026641426836	-2.00273175502703	0.0457479656588662	0.0769997333398712	-5.5503979569665	1.5908562754198	0.00905381134654952	3.03467953769611	0.00860855945134419	0.0480138614850412	-6.54770854845778
HAVANA	transcript	ENSG00000188343.12	protein_coding	FAM92A1	2	ENST00000359421.9	nonsense_mediated_decay	FAM92A1-004	0.387828413938969	0.212434947770279	8.33144385283566	7.81700478397259e-16	6.09565632866503e-15	24.9140545720254	0.112082625971238	0.000298593151880487	0.193041601955749	0.849598154293946	1	-10.3398635958188
HAVANA	transcript	ENSG00000188343.12	protein_coding	FAM92A1	2	ENST00000522803.5	protein_coding	FAM92A1-009	0.900724190487646	-0.017354471876735	-0.365083251564495	0.715204348740302	0.802696049750161	-7.47976407247225	2.340941302531	0.000182163332446931	0.0577914666869001	0.95470181987194	1	-10.3579678774382
HAVANA	transcript	ENSG00000188343.12	protein_coding	FAM92A1	2	ENST00000423990.6	protein_coding	FAM92A1-005	0.432226748055982	0.232860651361931	6.88903619771547	1.70330061063938e-11	8.56547027501158e-11	15.099415484827	0.843348108462044	-0.00296210126800813	-0.679249668197496	0.507653881742207	0.771517645133076	-10.1170246399681
ENSEMBL	transcript	ENSG00000188343.12	protein_coding	FAM92A1	3	ENST00000620645.1	protein_coding	FAM92A1-201	0.00426276633727707	0.000887179207270024	0.298389945944047	0.765530093842984	0.843573763563824	-7.50186760388526	0.0177160572869877	0.000670378750482591	1.52951214520152	0.147608616318377	0.358129332086079	-9.20055487837854
HAVANA	transcript	ENSG00000188343.12	protein_coding	FAM92A1	2	ENST00000520937.5	nonsense_mediated_decay	FAM92A1-010	0.00526825185233623	0.00175235345379761	0.497561668704206	0.61901277373587	0.720651154469646	-7.42268670880298	0.0431721584512286	-0.000908505579223424	-0.846453968281036	0.411020900126327	0.676515736290107	-9.98600356191003
HAVANA	transcript	ENSG00000188343.12	protein_coding	FAM92A1	2	ENST00000518116.5	nonsense_mediated_decay	FAM92A1-006	0.674037101172791	0.258552715227387	8.02499410679893	7.35185800603693e-15	5.18446396822905e-14	22.7072341198262	1.72900920348752	0.00388131980188592	0.860856209383099	0.403296242146759	0.668550719058041	-9.97349065935403
HAVANA	transcript	ENSG00000188343.12	protein_coding	FAM92A1	2	ENST00000523453.5	protein_coding	FAM92A1-011	0.0339377175372434	-0.0181293001438114	-1.15059027288514	0.250453334114276	0.346832606373873	-6.88578353285978	0.389936021906808	0.0086660262442622	1.36710573556406	0.192366397215776	0.427824993051565	-9.42017120140946
HAVANA	transcript	ENSG00000188343.12	protein_coding	FAM92A1	2	ENST00000520955.5	protein_coding	FAM92A1-012	0.0475617579546415	-0.00363223743035795	-0.428999705436866	0.668109064783374	0.762897433996875	-7.45441319281446	0.150783633606156	0.0037290569145202	2.45454805149317	0.0272483135409867	0.112190404849389	-7.66620777937532
HAVANA	transcript	ENSG00000188343.12	protein_coding	FAM92A1	1	ENST00000519135.1	protein_coding	FAM92A1-014	8.74193799751158e-05	-0.000414851437842	-1.12961266998713	0.259183589805186	0.356969620157132	-6.90962026500005	0.0151684642007325	0.0010401232594788	1.6211474590224	0.126473901601478	0.326781471017378	-9.06878402976865
HAVANA	transcript	ENSG00000188343.12	protein_coding	FAM92A1	1	ENST00000517718.5	protein_coding	FAM92A1-017	1.03572531331039	0.340031060119359	8.55300476367135	1.48868076541044e-16	1.25073124415421e-15	26.5483621552945	1.48684371621173	0.0111366943233149	2.93374880463014	0.0105452041517861	0.0558410290373236	-6.74730494908831
HAVANA	transcript	ENSG00000188343.12	protein_coding	FAM92A1	2	ENST00000521641.5	protein_coding	FAM92A1-015	0.274730583365466	-0.00183555932251541	-0.0396216418476958	0.9684106612829	0.992873899942015	-7.54556507689827	0.77022379749705	-0.0184940910979443	-2.26518011394132	0.0392582474698137	0.145990678791369	-8.01141942026983
HAVANA	transcript	ENSG00000188343.12	protein_coding	FAM92A1	2	ENST00000519679.5	protein_coding	FAM92A1-016	0.696195755453097	0.37030005241202	9.88139459245192	3.8125064417954e-21	5.20626444500107e-20	36.9882395350712	2.18662170714762	0.011337700254756	3.06720627969539	0.00806256698971472	0.0456793532050525	-6.48305441110459
HAVANA	transcript	ENSG00000188343.12	protein_coding	FAM92A1	2	ENST00000520363.1	processed_transcript	FAM92A1-018	0.414505770215074	0.200589562503632	7.09200888415286	4.56210671548223e-12	2.42739813910425e-11	16.3901332569454	1.22734427798652	0.00467104645664283	1.55167657366097	0.142239404287875	0.349178006742085	-9.16918290679856
HAVANA	transcript	ENSG00000271971.1	antisense	CTD-2006H14.2	2	ENST00000607706.1	antisense	CTD-2006H14.2-001	0.98142813822627	0.423842728769575	10.1658386881598	3.47499130276361e-22	5.3014937987906e-21	39.3574068637455	1.89012514890828	0.0115941593507907	2.80019455739856	0.0137763938824735	0.0681475475683141	-7.00867769958773
HAVANA	transcript	ENSG00000253854.1	antisense	RP11-10N23.2	2	ENST00000520562.1	antisense	RP11-10N23.2-001	0.651642525448599	0.195388827979493	6.7374299163575	4.46761848913484e-11	2.15422578062463e-10	14.1555450690664	1.89523960750507	0.00971688428530426	2.96416239911334	0.00992045580645561	0.0533978489576251	-6.6873327508504
HAVANA	transcript	ENSG00000183808.11	protein_coding	RBM12B	2	ENST00000399300.6	protein_coding	RBM12B-007	1.71705939668817	0.637584006830602	12.7945428849726	1.32315426542741e-32	6.46400839572322e-31	63.1353838693592	2.41610677905829	0.00826783006121905	2.98967567626915	0.00942453822454073	0.0513518650768982	-6.6369060132293
HAVANA	transcript	ENSG00000183808.11	protein_coding	RBM12B	2	ENST00000517700.5	protein_coding	RBM12B-001	0.00289031453482087	-0.0079849711079471	-1.88588339763322	0.0598927235172726	0.0983887801555756	-5.77570392904727	0	0	0	1	1	-10.3597524836655
HAVANA	transcript	ENSG00000183808.11	protein_coding	RBM12B	2	ENST00000520961.1	processed_transcript	RBM12B-006	1.60120629552797	0.590422138748156	10.5599993786554	1.17116433173424e-23	2.09584749018138e-22	42.7125428355816	1.42625634824963	0.00242365110614818	0.457124104501039	0.654340192888207	0.888934616973891	-10.2488785428745
ENSEMBL	transcript	ENSG00000183808.11	protein_coding	RBM12B	3	ENST00000627241.1	protein_coding	RBM12B-201	0.653851027961635	0.493910691668112	9.19642896022152	1.01292648146157e-18	1.0666162002967e-17	31.4719576194373	1.92754678178204	0.0125497110588467	3.67725654649555	0.00234974907707165	0.0182169077749546	-5.25135319967627
HAVANA	transcript	ENSG00000183808.11	protein_coding	RBM12B	2	ENST00000519109.5	protein_coding	RBM12B-005	0.876968279827542	0.577103576418495	8.70502232375713	4.6858591685653e-17	4.14630992502086e-16	27.6881083411667	0.517614331914585	-0.0131633958278134	-2.09658930640183	0.0539715630537053	0.183404534107353	-8.30742234122246
HAVANA	transcript	ENSG00000183808.11	protein_coding	RBM12B	2	ENST00000518597.1	protein_coding	RBM12B-002	0.170780849989294	0.0235560296962686	0.865290345603353	0.387296327331	0.498435608327253	-7.17254052725253	0.316993293209262	-0.00381417648404191	-1.39877681885516	0.182856994132787	0.413463582732358	-9.37880320015301
HAVANA	transcript	ENSG00000183808.11	protein_coding	RBM12B	2	ENST00000520560.5	protein_coding	RBM12B-004	1.05728341659781	0.364078178517899	6.14730844308108	1.61765942391198e-09	6.66086280659907e-09	10.6502611828291	1.34757200502976	0.00260928512154657	0.52214731758729	0.609434794457727	0.865026100130691	-10.2154051090154
HAVANA	transcript	ENSG00000183808.11	protein_coding	RBM12B	2	ENST00000521947.1	protein_coding	RBM12B-003	1.16597230679912	0.483509296994755	9.24798730056822	6.71732239864782e-19	7.20861719391194e-18	31.8775604316907	0.628054330708953	0.0021868176960586	0.578426675276339	0.571831312599093	0.831035447623258	-10.1829819932817
HAVANA	transcript	ENSG00000253722.1	antisense	RP11-10N23.4	2	ENST00000517998.1	antisense	RP11-10N23.4-001	0.0327591326226442	0.0111279463448235	1.76527990077132	0.0781298991679042	0.12511356593091	-5.99424594254765	0.52773673501803	0.011916247525787	3.19476937793311	0.00623258768998869	0.0377863973533532	-6.22815125725916
HAVANA	transcript	ENSG00000279331.1	TEC	RBM12B-AS1	2	ENST00000623283.1	TEC	RBM12B-AS1-001	0.0280974705365677	0.0129083470227542	2.22617894285906	0.0264491494270863	0.046718403812275	-5.08249964362125	2.25889412838641	0.00925222343460731	4.16276913234808	0.000887760193981633	0.00888791789334713	-4.26323876547104
HAVANA	transcript	ENSG00000253848.1	antisense	RP11-10N23.5	1	ENST00000523945.1	antisense	RP11-10N23.5-001	0.125890347989233	0.0195126512663485	1.48856277224853	0.137235865662675	0.206482130604779	-6.44171139880941	0.0752956280504914	-0.000596816296756846	-0.495197929279154	0.627863321351866	0.870483312129853	-10.2298001494895
HAVANA	transcript	ENSG00000164953.15	protein_coding	TMEM67	2	ENST00000452276.5	protein_coding	TMEM67-003	0.00501629385558259	-0.00256861913354848	-0.737921998635716	0.460909623960289	0.57327519958598	-7.27443261016126	0.0856361870665477	0.00587219568456327	2.53415780366901	0.0233233596322018	0.100563155585923	-7.51760106195747
HAVANA	transcript	ENSG00000164953.15	protein_coding	TMEM67	2	ENST00000453321.7	protein_coding	TMEM67-001	0.539797409741347	0.119489099537242	5.47906312802537	6.80141399853838e-08	2.36830602872493e-07	7.01664106696504	0.995084013068085	0.00599897232405667	3.01059529450828	0.00903617757633388	0.0497764162543226	-6.59548179063723
HAVANA	transcript	ENSG00000164953.15	protein_coding	TMEM67	2	ENST00000498673.5	protein_coding	TMEM67-008	0.00276660816347852	-0.000115656874149016	-0.0518578585750812	0.95866275927361	0.986220378772287	-7.54500580580616	0.0456271451321422	-0.000823839889502339	-0.73245193431782	0.475540295043546	0.741865217663591	-10.0782203637462
HAVANA	transcript	ENSG00000164953.15	protein_coding	TMEM67	2	ENST00000518319.5	protein_coding	TMEM67-015	0.14755054686509	0.004053714341729	0.24381247699775	0.807476522271728	0.875602432264387	-7.5166506244805	0.00985300877783542	7.50705430692222e-05	0.165079742505911	0.871155420813036	1	-10.3452030670194
HAVANA	transcript	ENSG00000164953.15	protein_coding	TMEM67	2	ENST00000409623.7	protein_coding	TMEM67-002	0.414713762657904	0.0158727592327354	0.638625324585776	0.523360460056933	0.633603572391447	-7.3426606178783	0.296731858753433	0.000887731223763445	0.295670790719645	0.771663905298532	0.982637285673398	-10.3131747034239
HAVANA	transcript	ENSG00000164953.15	protein_coding	TMEM67	2	ENST00000453906.5	protein_coding	TMEM67-012	0.00026285008763899	0.000302364589126672	0.384608866094737	0.700691507732002	0.790757643141943	-7.47245237964219	0.076217156879674	-0.000258927461049422	-0.138520732614773	0.891729960457871	1	-10.3495052204607
HAVANA	transcript	ENSG00000164953.15	protein_coding	TMEM67	2	ENST00000474944.5	retained_intron	TMEM67-006	0.340115425592328	0.0526456043627089	2.14598703856994	0.0323569299934002	0.05618281680892	-5.25600684702905	0.915863783189043	0.00665340336515496	2.94074743462184	0.0103981041613161	0.0552576628883697	-6.73351825956065
HAVANA	transcript	ENSG00000164953.15	protein_coding	TMEM67	2	ENST00000475305.1	retained_intron	TMEM67-005	0.702223978232224	0.0492120895046385	1.75150409825019	0.0804750527952376	0.128478324008606	-6.01830168851476	1.06499243398085	0.00955447252647282	4.64597689380496	0.00034337446150689	0.00444815302489386	-3.28939417837526
HAVANA	transcript	ENSG00000164953.15	protein_coding	TMEM67	2	ENST00000521222.5	nonsense_mediated_decay	TMEM67-016	0.0216077675841672	0.0149312859470189	1.60843605396705	0.108373820086486	0.167515729394886	-6.25711612192877	0.114941822555885	-0.000293452803987691	-0.203991909431649	0.841188745230727	1	-10.3375465137912
HAVANA	transcript	ENSG00000164953.15	protein_coding	TMEM67	2	ENST00000455946.5	nonsense_mediated_decay	TMEM67-009	0.829453347878015	0.155911531788399	4.22906241547349	2.79331903509542e-05	7.3838225427055e-05	1.23237749229577	0.401739171457396	0.00411487829442827	1.27716970671366	0.221569801835779	0.468531785362305	-9.53360252640206
HAVANA	transcript	ENSG00000164953.15	protein_coding	TMEM67	2	ENST00000481620.1	retained_intron	TMEM67-004	0.376874343574597	0.0826816398921275	4.43795553829118	1.11916884309072e-05	3.09221611599723e-05	2.10396010865447	0.29804970667379	0.0057832862331506	3.34859185283764	0.00456649321060142	0.0299580133354748	-5.91843522299402
HAVANA	transcript	ENSG00000164953.15	protein_coding	TMEM67	2	ENST00000521065.1	nonsense_mediated_decay	TMEM67-017	0.181600018509615	-0.00678392748318178	-0.288972265975	0.772722922687283	0.849143142550384	-7.50463090201469	0.206730952347313	0.00031525393152154	0.0871171600265645	0.931767337173345	1	-10.3556977819061
HAVANA	transcript	ENSG00000164953.15	protein_coding	TMEM67	2	ENST00000521517.5	protein_coding	TMEM67-018	0.0779784505714487	0.122725682107698	7.10303591711169	4.243373433284e-12	2.2655343749437e-11	16.4611330366946	0.182923476136212	0.00625607150621201	2.29376191345456	0.037170849848527	0.140307976452123	-7.96012521106477
HAVANA	transcript	ENSG00000164953.15	protein_coding	TMEM67	2	ENST00000323130.7	nonsense_mediated_decay	TMEM67-007	0.382125335997347	0.0981576005864673	4.25874950068821	2.45839641060444e-05	6.53888041414568e-05	1.35386599292352	0.481866816210285	-0.00350103822400383	-1.11937302345361	0.281140401891909	0.532546389852202	-9.71746001899973
HAVANA	transcript	ENSG00000164953.15	protein_coding	TMEM67	2	ENST00000496213.5	retained_intron	TMEM67-010	0.604722829610861	0.165852379521739	3.8989180774954	0.000109870746583456	0.000272104562865438	-0.06510223028131	0.785862035794395	0.000459694039206037	0.0810156018312996	0.936534671142151	1	-10.3562457390094
HAVANA	transcript	ENSG00000164953.15	protein_coding	TMEM67	2	ENST00000425545.2	processed_transcript	TMEM67-011	0.427016470391168	0.124856166358214	3.52175332329473	0.000468145920305655	0.00107470752600828	-1.42565728726949	0.370075339493343	0.00438199381576158	0.827452364240048	0.421360053956003	0.687245213585377	-10.0022194288986
HAVANA	transcript	ENSG00000164953.15	protein_coding	TMEM67	2	ENST00000520634.1	processed_transcript	TMEM67-021	1.08557754181879	0.0549233624827569	0.919923495055956	0.358058377669263	0.467537035313711	-7.12388832034859	0.999841245329436	0.00923890293000747	1.17961241795638	0.257104042902026	0.505951216765854	-9.64962285228376
HAVANA	transcript	ENSG00000164953.15	protein_coding	TMEM67	2	ENST00000520680.1	protein_coding	TMEM67-019	0.51969346351388	0.128620605107884	4.39930987357162	1.32922101708939e-05	3.64357504088588e-05	1.93978244328554	0.271372689566709	0.00307662289938748	1.36786408432555	0.19213408509191	0.427497087988998	-9.41918918424586
HAVANA	transcript	ENSG00000164953.15	protein_coding	TMEM67	2	ENST00000523230.5	retained_intron	TMEM67-020	0.23279103952199	0.047112386640385	1.42861501486457	0.153742168833651	0.227997706202918	-6.52871371527895	0.0642789191440692	-0.00146923243757872	-0.673621318662581	0.511123630428436	0.774657272253906	-10.1209695733295
HAVANA	transcript	ENSG00000164953.15	protein_coding	TMEM67	2	ENST00000519845.5	retained_intron	TMEM67-014	0.356568471027146	0.184985016733064	8.20933942275502	1.92346295295296e-15	1.43939510686542e-14	24.0272027361211	0.510434594532163	0.00367862125255311	1.28133224133542	0.220144432928549	0.466707896258803	-9.52848725712303
HAVANA	transcript	ENSG00000164953.15	protein_coding	TMEM67	2	ENST00000518896.1	processed_transcript	TMEM67-022	0.14114869005697	0.0913419141911612	4.30145070830665	2.04312437275909e-05	5.48415978486875e-05	1.52999678553213	0.333347437063017	0.012286422586819	2.21123739113158	0.0435002769597227	0.15715897439539	-8.10738010248196
HAVANA	transcript	ENSG00000164953.15	protein_coding	TMEM67	2	ENST00000463467.2	processed_transcript	TMEM67-013	0.0276558319042437	0.0225548620517485	1.89158864829448	0.0591261113896295	0.0972482418494074	-5.76501291109143	0.0827355533232776	5.94882866426904e-05	0.0209129292022289	0.983599527023504	1	-10.3595187678683
HAVANA	transcript	ENSG00000254057.1	lincRNA	RP3-388N13.3	2	ENST00000520962.1	lincRNA	RP3-388N13.3-001	0.179756361829304	0.12045375905565	5.30031622710332	1.74049999733433e-07	5.81038251748484e-07	6.10719976339307	0.632108272768995	0.00829584058977229	3.25126394563659	0.00556003252774236	0.0347138438700904	-6.11466230944057
HAVANA	transcript	ENSG00000254387.1	processed_pseudogene	MYL12AP1	1	ENST00000518490.1	processed_pseudogene	MYL12AP1-001	0.0401675223442529	0.0643109539651217	6.95103163850187	1.14268268400963e-11	5.84623781954641e-11	15.4903830442692	0.07229332445234	0.000270989144733643	0.285317115840604	0.779427081909617	0.988457813077266	-10.3163707366735
HAVANA	transcript	ENSG00000164951.15	protein_coding	PDP1	2	ENST00000523021.1	processed_transcript	PDP1-005	0.443741623289984	0.20567185598163	5.91375032553099	6.2197948338862e-09	2.4102502516747e-08	9.33894027995531	0.393659725507855	0.0011515652790453	0.387099927281691	0.704291611775144	0.929444250892737	-10.2800848889982
HAVANA	transcript	ENSG00000164951.15	protein_coding	PDP1	2	ENST00000297598.4	protein_coding	PDP1-001	3.1114318699363	0.164872366208417	2.26352602940577	0.0240330726228954	0.0427953218018812	-4.99956417089192	5.20112389462276	0.00290058737579524	0.869826323049086	0.398534007763435	0.663624422623946	-9.96560095914549
HAVANA	transcript	ENSG00000164951.15	protein_coding	PDP1	2	ENST00000520614.1	protein_coding	PDP1-006	0.0026175745506439	-0.0011831611474441	-0.393789654535816	0.693904991132031	0.784979346881858	-7.46888291786276	0.0156167041179779	-0.000832890886292157	-1.21841373313398	0.242476602070914	0.49362537420886	-9.6043758027443
HAVANA	transcript	ENSG00000164951.15	protein_coding	PDP1	2	ENST00000520728.5	protein_coding	PDP1-002	0.689921522208474	0.343572077250811	6.09886955323183	2.14637754703796e-09	8.72181772754627e-09	10.3747009595858	1.66683296380516	-0.0149085773280264	-4.17081707302556	0.000873670658525015	0.00879166624759679	-4.24690769285798
HAVANA	transcript	ENSG00000164951.15	protein_coding	PDP1	2	ENST00000518107.5	protein_coding	PDP1-007	0.000465355579283165	-0.000718752383728552	-0.614359065671189	0.539258809482465	0.648506373079943	-7.3578401492355	0.224531231884165	0.00366204739257705	1.05302586677368	0.309522552358053	0.56530017702345	-9.7886962623988
ENSEMBL	transcript	ENSG00000164951.15	protein_coding	PDP1	3	ENST00000396200.3	protein_coding	PDP1-201	1.39032044813047	0.723578997961951	9.51968365350933	7.51620278258457e-20	8.93962122914354e-19	34.0411665401667	1.90676224064443	0.0263162075165897	2.34867999144586	0.0334497773765085	0.130143345447257	-7.86073097905231
HAVANA	transcript	ENSG00000164951.15	protein_coding	PDP1	2	ENST00000518573.1	protein_coding	PDP1-008	0.278311522594374	0.0425065484383896	1.25200184805885	0.211157233426742	0.299935677758126	-6.76440056023398	1.2331211818114	0.00837144329787723	1.25327153955405	0.229895034031016	0.480098507423701	-9.5627125399923
HAVANA	transcript	ENSG00000164951.15	protein_coding	PDP1	2	ENST00000517764.1	protein_coding	PDP1-004	2.03867687907158	0.149860327492242	2.11573434517461	0.0348634465082574	0.0601405550400797	-5.3198401443605	3.58925108822638	-0.0186354945824529	-4.85701801289205	0.000228539457534188	0.00333609526336485	-2.86969559472587
HAVANA	transcript	ENSG00000164951.15	protein_coding	PDP1	2	ENST00000518827.1	protein_coding	PDP1-009	0.957643545352909	0.343519234227034	7.54604320701349	2.15228067716889e-13	1.31317465418593e-12	19.3870003953789	1.44274998718604	0.00605887519643502	2.58672497015758	0.0210350047975132	0.0932390340594785	-7.41846750634423
HAVANA	transcript	ENSG00000164951.15	protein_coding	PDP1	2	ENST00000521144.1	protein_coding	PDP1-010	1.29250166789373	0.730637807492074	9.19628363895427	1.01409756669817e-18	1.06779211946321e-17	31.4708166642056	1.4870353784961	0.0120705939542818	1.07306760454412	0.300735684678288	0.555303063654027	-9.76756822174831
HAVANA	transcript	ENSG00000264448.4	lincRNA	MIR378D2	2	ENST00000607097.1	lincRNA	MIR378D2-001	0.17380125781807	0.0214878882170219	1.60435821353683	0.109269445286829	0.168748390762267	-6.26362812154981	0.33125793689542	0.0022374756574576	1.92766740675022	0.0736713918948718	0.229354511064295	-8.59146981387898
ENSEMBL	transcript	ENSG00000264448.4	lincRNA	MIR378D2	3	ENST00000580636.1	miRNA	MIR378D2-201	0.00610936719374851	0.0123077991293037	1.37523390452791	0.169677626666043	0.248346896157006	-6.60320039130355	0	0	0	1	1	-10.3597524836655
HAVANA	transcript	ENSG00000251234.1	processed_pseudogene	PSMA2P2	1	ENST00000504319.1	processed_pseudogene	PSMA2P2-001	0.00176528513701445	0.00114832177270483	0.911431876974274	0.362509088155148	0.472359525448715	-7.13164513357514	0.263814189037244	0.00418145034633752	3.23451272086636	0.00575155281277206	0.0356198741944859	-6.14834719901514
HAVANA	transcript	ENSG00000240509.1	processed_pseudogene	RPL34P18	1	ENST00000466433.1	processed_pseudogene	RPL34P18-001	0.00314121237378459	0.00325446508142169	1.26685229024996	0.205800612942134	0.29339618843985	-6.74577068261845	0.578761256579851	0.00983959056701212	2.31351952744556	0.0357893744852933	0.136507187005204	-7.92449126706817
HAVANA	transcript	ENSG00000275386.1	unprocessed_pseudogene	CTC-788C1.2	2	ENST00000617727.1	unprocessed_pseudogene	CTC-788C1.2-001	0.00462489497411976	0.00514659449980005	0.60948111751495	0.542483708577048	0.651511110234207	-7.36082063921516	0.704687984118062	-0.0118443709520885	-0.816438883819414	0.427429331598983	0.693677043651664	-10.0114648853085
HAVANA	transcript	ENSG00000253585.1	lincRNA	KB-1184D12.1	1	ENST00000522743.1	lincRNA	KB-1184D12.1-001	0.00170626365825706	0.000341471573107185	0.288906987716411	0.772772848689916	0.849189436459573	-7.50464974657077	0.127015836247412	0.000814973888895408	0.730043004127569	0.476967298629556	0.743302467330782	-10.080036261624
HAVANA	transcript	ENSG00000079112.9	protein_coding	CDH17	2	ENST00000027335.7	protein_coding	CDH17-001	0.0247895762102986	0.0149188905757987	4.98408634557122	8.60765101992987e-07	2.67610431604992e-06	4.56453464712477	0.0670086153016385	0.00123786921855054	1.63382060236455	0.123765867295885	0.326762104409075	-9.05013803198807
HAVANA	transcript	ENSG00000079112.9	protein_coding	CDH17	2	ENST00000441892.6	protein_coding	CDH17-002	0.0634205352360773	0.00475038962217476	0.714502275373925	0.47525162226764	0.587490187308527	-7.29140985548753	0.0288552522767449	0.000916441970138668	1.46737711182372	0.163579126780072	0.383497610271236	-9.2867453447181
HAVANA	transcript	ENSG00000079112.9	protein_coding	CDH17	2	ENST00000450165.6	protein_coding	CDH17-003	1.48000797543828e-05	-1.44774277512195e-05	-0.0696568771991096	0.9444947428583	0.976143707272615	-7.54392518084379	0.00575909680262876	0.000120400843382954	0.622142540347034	0.543485919583572	0.804555427979424	-10.1556141210876
HAVANA	transcript	ENSG00000079112.9	protein_coding	CDH17	2	ENST00000520952.1	nonsense_mediated_decay	CDH17-005	2.97435991621372e-05	6.9154403465711e-05	0.305376952037876	0.760206745658583	0.839188617481015	-7.49976026700276	0.0184582673114609	0.000305738957702395	0.508086367386968	0.61901686321636	0.87045663260003	-10.2230076043898
HAVANA	transcript	ENSG00000079112.9	protein_coding	CDH17	2	ENST00000521491.1	protein_coding	CDH17-004	0.360420618920399	0.193781961176587	8.65019678099813	7.12146691945303e-17	6.18337481755443e-16	27.2753465007	0.0571630114011038	6.06140232276734e-05	0.0440550518301072	0.965460111369048	1	-10.3587153677382
HAVANA	transcript	ENSG00000249510.1	processed_pseudogene	KB-1247B1.1	1	ENST00000504616.1	processed_pseudogene	KB-1247B1.1-001	0.000253176684411883	-0.000257652934572716	-0.667328428888853	0.504871649888814	0.616022815513987	-7.32394790015355	0.00439635723015789	-0.000100488165260752	-0.482100450673753	0.636914255410405	0.875309839329978	-10.2365299342652
HAVANA	transcript	ENSG00000164949.7	protein_coding	GEM	2	ENST00000396194.6	protein_coding	GEM-002	0.350905238740613	0.244003921192226	5.91033812525156	6.34138094652015e-09	2.45552570544554e-08	9.3201082805908	0.850017437984946	0.00719248756496135	3.02108905173377	0.00884734611108758	0.0489882170242643	-6.57467716695212
HAVANA	transcript	ENSG00000164949.7	protein_coding	GEM	2	ENST00000297596.2	protein_coding	GEM-001	0.619660350370391	0.67284697061016	11.6114609089814	9.50019460506537e-28	2.65575526943195e-26	52.0443765795828	0.392899719526722	-0.00663255962337968	-2.29812441353997	0.036861571597263	0.139486311477561	-7.95226945021781
HAVANA	transcript	ENSG00000164949.7	protein_coding	GEM	2	ENST00000523660.1	retained_intron	GEM-003	0.326157981440637	0.394910874170859	9.83001674219564	5.84872911792565e-21	7.82638045277301e-20	36.5650964410448	0.530043780290422	-0.00187623059442107	-0.635858610615635	0.534754056726303	0.796587680254807	-10.146637569447
HAVANA	transcript	ENSG00000164949.7	protein_coding	GEM	2	ENST00000521817.1	retained_intron	GEM-004	0.0720210082273514	0.0996710284033776	4.58844666858193	5.65938719642516e-06	1.61214446568449e-05	2.7558978237659	0.0332349272915537	0.0022789664428494	1.62680668545952	0.125258380434323	0.326762104409075	-9.06047002119077
HAVANA	transcript	ENSG00000164949.7	protein_coding	GEM	2	ENST00000523433.1	protein_coding	GEM-005	0.404666658510615	0.438541566527623	8.62515251584978	8.61655870507534e-17	7.41628865139373e-16	27.0874372949659	0.0605807883008595	0.0030346643364147	1.55383575594407	0.14172532011449	0.348346973044009	-9.16610945244644
HAVANA	transcript	ENSG00000244217.1	processed_pseudogene	RPS4XP10	1	ENST00000465034.1	processed_pseudogene	RPS4XP10-001	0.000514017952545522	0.00115948817467501	1.82811573772103	0.0681306070972057	0.110536602302344	-5.88216043790986	0.449019426822483	0.001575624950534	0.664290214972506	0.516906115087441	0.780212713882673	-10.1274418025262
HAVANA	transcript	ENSG00000197275.13	protein_coding	RAD54B	2	ENST00000336148.9	protein_coding	RAD54B-003	0.687539772922943	0.221513268470865	7.09236035927621	4.55159339916935e-12	2.42200104059494e-11	16.3923949121908	0.713449499408662	0.000649336974480951	0.188914387074175	0.852772672652722	1	-10.3407039195234
HAVANA	transcript	ENSG00000197275.13	protein_coding	RAD54B	1	ENST00000519348.1	processed_transcript	RAD54B-009	0.483615876939173	0.171329053826001	5.11213844938762	4.55063912207613e-07	1.45515854839151e-06	5.17893158486538	0.55505756103255	0.00812339387193033	2.09811318141703	0.0538182674399498	0.183048269749266	-8.3048000620701
HAVANA	transcript	ENSG00000197275.13	protein_coding	RAD54B	2	ENST00000518358.1	retained_intron	RAD54B-007	0.531314860650248	0.251840135174278	7.50460459380523	2.86129742810132e-13	1.72371057464845e-12	19.1073097565395	0.903710730748137	0.00911869745927191	3.41771141756729	0.00397053413484936	0.0269864986638135	-5.77862152958819
HAVANA	transcript	ENSG00000197275.13	protein_coding	RAD54B	2	ENST00000463267.5	nonsense_mediated_decay	RAD54B-001	0.0718794834408356	0.0155020961463922	1.34281984566436	0.179942379635733	0.261363036688658	-6.64705663844985	0.141349574893252	0.000257087206104264	0.216690132954202	0.831462110804285	1	-10.3347004769738
HAVANA	transcript	ENSG00000197275.13	protein_coding	RAD54B	2	ENST00000523192.1	retained_intron	RAD54B-008	0.269252829907784	-0.0189098897380294	-0.890477770544445	0.373639638523236	0.48412402015634	-7.15047926922058	0.495255828576666	0.0081662350952639	2.04055535950215	0.0598953536219004	0.197693413001409	-8.40312559432281
HAVANA	transcript	ENSG00000197275.13	protein_coding	RAD54B	2	ENST00000518998.5	nonsense_mediated_decay	RAD54B-006	0.0201834614201997	-0.00363821150018492	-0.292071435270628	0.770353710700503	0.84740806280007	-7.50373133495842	0.00652005628166323	-0.000347736335022039	-1.19670657996115	0.250578244261782	0.499478321913931	-9.62983699687854
HAVANA	transcript	ENSG00000197275.13	protein_coding	RAD54B	2	ENST00000523839.5	protein_coding	RAD54B-005	0.0606425401142451	0.0212753940506597	1.59513603182156	0.111316582340103	0.17156761160369	-6.27829490151329	0.0732452123749603	0.00421121951895432	1.52379897507005	0.149020050102779	0.360358907331	-9.20858860821112
HAVANA	transcript	ENSG00000197275.13	protein_coding	RAD54B	2	ENST00000297592.5	protein_coding	RAD54B-002	0.769139685183943	0.0803235416424715	2.42993979377046	0.015453908826203	0.02850241241974	-4.61360793334933	1.35582364766136	0.00859266089667148	2.80032585383792	0.0137727855904972	0.0681348457697717	-7.00842245782425
ENSEMBL	transcript	ENSG00000283460.1	protein_coding	RAD54B	3	ENST00000611249.2	protein_coding	RAD54B-201	0.18088863166601	0.0842342592557781	2.95012118834634	0.00332611435881142	0.00681806587098193	-3.23559911555446	0.630785413779634	0.00212872659368764	0.580712547834821	0.570330052873431	0.829627041411939	-10.1815980156183
HAVANA	transcript	ENSG00000265817.1	protein_coding	FSBP	2	ENST00000517506.2	nonsense_mediated_decay	FSBP-002	0.749633740194244	0.241148567977105	6.67885524779751	6.45503452731723e-11	3.0603226154297e-10	13.7955500129729	1.40919488268872	0.00709990153630404	2.4545115929792	0.0272502476619263	0.112196016646339	-7.66627539468026
HAVANA	transcript	ENSG00000265817.1	protein_coding	FSBP	1	ENST00000481490.2	protein_coding	FSBP-001	0.911463323927635	0.140883215624015	3.86241757453994	0.00012709816623132	0.000312476965934268	-0.202476840791413	1.53189596524654	0.00467791700911073	1.85604990015249	0.0838362605810535	0.251403984352549	-8.70765952660438
HAVANA	transcript	ENSG00000280123.1	TEC	RP11-267M23.1	2	ENST00000624338.1	TEC	RP11-267M23.1-001	1.25852770253426	0.19230928083298	4.25562197058126	2.49178698729569e-05	6.62482272975111e-05	1.34102996045866	1.87641879441577	0.0104065408672197	3.5843109710248	0.00283486734898569	0.0209647841366899	-5.44047680363091
HAVANA	transcript	ENSG00000164944.11	protein_coding	KIAA1429	2	ENST00000297591.9	protein_coding	KIAA1429-001	1.44073317702392	0.555229960723012	12.9699793426797	2.4053044598571e-33	1.28814939336262e-31	64.8274790464901	2.45365217109162	0.00256519906764664	0.987528509395921	0.339540183890118	0.599158536028725	-9.85534106773794
HAVANA	transcript	ENSG00000164944.11	protein_coding	KIAA1429	2	ENST00000521080.5	retained_intron	KIAA1429-005	0.80333986867573	0.195065382913747	7.14309455163547	3.25930613105766e-12	1.76009340711652e-11	16.7198147738133	0.602115944435917	0.00646689661143623	5.16986290319694	0.000126223772722284	0.00218351936695188	-2.25559505672262
HAVANA	transcript	ENSG00000164944.11	protein_coding	KIAA1429	2	ENST00000522263.5	nonsense_mediated_decay	KIAA1429-004	0.113493821968778	0.0491071101363439	3.31711935989086	0.000976023558295801	0.00214970753626621	-2.10877284505849	0.0610333642373444	-0.00151606674127646	-1.29691450939513	0.214873128391805	0.459485397607601	-9.50922096027214
HAVANA	transcript	ENSG00000164944.11	protein_coding	KIAA1429	2	ENST00000522196.1	retained_intron	KIAA1429-010	0.778379604187713	0.28141260215605	5.18105533891431	3.21120568651255e-07	1.04371888984935e-06	5.51540160965451	1.22320513259194	-0.00105069270513599	-0.130987921868279	0.897580817994178	1	-10.3505887778689
HAVANA	transcript	ENSG00000164944.11	protein_coding	KIAA1429	2	ENST00000517624.1	nonsense_mediated_decay	KIAA1429-008	0.0691770508352222	0.0453513576783327	2.33696517274272	0.019836681318929	0.0358879525960617	-4.83254023507298	0.157536903525952	0.00168726410106347	0.431391210218925	0.672514440723727	0.90346519840851	-10.2609332186362
HAVANA	transcript	ENSG00000164944.11	protein_coding	KIAA1429	2	ENST00000523263.1	nonsense_mediated_decay	KIAA1429-007	0.256811755168415	0.270102986238523	6.18729428832429	1.27910752123014e-09	5.32150122319091e-09	10.8791430327593	0.478165469057968	0.0105001747747384	1.41339514687637	0.178599434068846	0.406956450871314	-9.35946524398299
HAVANA	transcript	ENSG00000164944.11	protein_coding	KIAA1429	1	ENST00000523405.1	processed_transcript	KIAA1429-006	0.138812369325626	0.0114153024954822	0.649058300267995	0.516600080181224	0.62714297708243	-7.33595393023325	0.0198353760691988	0.00136014007331649	1.62410806739513	0.125836744646583	0.326762104409075	-9.06443708321852
HAVANA	transcript	ENSG00000164944.11	protein_coding	KIAA1429	2	ENST00000421249.2	protein_coding	KIAA1429-002	0.636565053407602	0.154045392819748	5.19411774403746	3.00455748136749e-07	9.79031703615938e-07	5.57963164105018	1.33650382235802	0.0137733917052508	6.84416018513466	6.57425238289207e-06	0.000312157899559545	0.828489267869166
HAVANA	transcript	ENSG00000164944.11	protein_coding	KIAA1429	2	ENST00000519001.1	processed_transcript	KIAA1429-009	0.304290432071629	0.0642407109556342	1.8939797464719	0.0588072587199478	0.0967656518912482	-5.76052278763598	0.100269622266546	0.000211131526012917	0.106774876654582	0.916427510937533	1	-10.353662267097
HAVANA	transcript	ENSG00000254315.1	antisense	RP11-267M23.3	2	ENST00000521010.1	antisense	RP11-267M23.3-001	0.401604325463149	0.0611626078176551	2.30931426300433	0.0213347056537418	0.0383705529898441	-4.89603983824314	0.593978059061937	0.00556285921052132	2.008281914864	0.0635720533838939	0.206371744821281	-8.4575947945165
HAVANA	transcript	ENSG00000253704.1	lincRNA	RP11-267M23.4	1	ENST00000523011.1	lincRNA	RP11-267M23.4-001	0.412074761108954	0.171844122900811	9.33639201377441	3.30938724654809e-19	3.67240657517464e-18	32.5767456268862	0.518912107618314	0.00649942866442119	4.31266384712665	0.000659607091210044	0.0071745236867729	-3.95958055626843
HAVANA	transcript	ENSG00000253175.1	processed_pseudogene	RP11-267M23.6	1	ENST00000518463.1	processed_pseudogene	RP11-267M23.6-001	0.369010890619268	0.238153870897225	7.79837221664952	3.70466961064981e-14	2.4391268567396e-13	21.1163148449822	0.47650631472469	0.00715211716524872	2.16754223529432	0.0472459980188466	0.166788209317217	-8.18426657553881
HAVANA	transcript	ENSG00000254190.1	processed_pseudogene	RP11-267M23.5	2	ENST00000521633.1	processed_pseudogene	RP11-267M23.5-001	0.00811045304794263	0.000175615947572407	0.0178530601458747	0.985763230099092	1	-7.54619019104363	0.0969953473998711	0.00665110953599116	1.62812935967869	0.124975743764851	0.326762104409075	-9.05852398007182
HAVANA	transcript	ENSG00000254283.1	processed_pseudogene	RP11-267M23.7	1	ENST00000517783.1	processed_pseudogene	RP11-267M23.7-001	0.0421514835018355	0.0496257663567102	3.039707887006	0.00249272610970619	0.00519870614224934	-2.97225042321977	0	0	0	1	1	-10.3597524836655
HAVANA	transcript	ENSG00000261437.1	antisense	RP11-22C11.2	2	ENST00000562760.1	antisense	RP11-22C11.2-001	0.0912626212945759	0.0435260307105895	7.27241512902236	1.37973609809938e-12	7.74755165761788e-12	17.562964757568	0.0369318123358486	-1.38408557100025e-05	-0.0378720312828912	0.970305023069611	1	-10.3589860392973
HAVANA	transcript	ENSG00000104413.15	protein_coding	ESRP1	2	ENST00000423620.6	protein_coding	ESRP1-003	9.43630939801792e-05	-0.000221413628040703	-0.87368536383305	0.382710972827084	0.493617799373657	-7.16525757527534	0.0103947905677912	-0.00020405461581975	-1.10747698316763	0.286080898835728	0.538328220605916	-9.73050390433698
HAVANA	transcript	ENSG00000104413.15	protein_coding	ESRP1	2	ENST00000433389.6	protein_coding	ESRP1-001	9.57102085571283e-05	-0.000171092721276924	-0.599345030616826	0.549215546535468	0.657701989382417	-7.36693805380235	0	0	0	1	1	-10.3597524836655
HAVANA	transcript	ENSG00000104413.15	protein_coding	ESRP1	2	ENST00000358397.9	protein_coding	ESRP1-002	0.00987050708217988	0.00115914097431695	0.527238133430921	0.598263158861333	0.702301405728543	-7.40749961669195	0.00442929195186998	7.66373732642956e-05	0.575620501294391	0.573677120258839	0.832699525991631	-10.1846738579431
HAVANA	transcript	ENSG00000104413.15	protein_coding	ESRP1	2	ENST00000454170.6	protein_coding	ESRP1-004	0.0160903726824634	0.000142819210849886	0.0572792295666128	0.954345753710322	0.983040582092396	-7.54471018692535	0.0166245111977265	-0.000689921820486285	-3.16675810787802	0.00659541914372219	0.039408411782288	-6.28429408546561
HAVANA	transcript	ENSG00000104413.15	protein_coding	ESRP1	2	ENST00000520385.1	protein_coding	ESRP1-008	0.000186105476042545	0.000296899839306661	0.772866086697307	0.439968511085767	0.552348578207245	-7.24808560275191	0	0	0	1	1	-10.3597524836655
HAVANA	transcript	ENSG00000104413.15	protein_coding	ESRP1	2	ENST00000522920.1	retained_intron	ESRP1-010	0.000150262874097544	0.000102077438382953	0.188344377823638	0.850683467699417	0.908214475376014	-7.52862620172736	0	0	0	1	1	-10.3597524836655
HAVANA	transcript	ENSG00000104413.15	protein_coding	ESRP1	2	ENST00000522756.5	protein_coding	ESRP1-009	0.0732968696062468	-0.00758532049153541	-0.806824708768115	0.420152855648733	0.53233995522398	-7.22131675551146	0.00539831697423555	-0.000123390102268241	-0.488992891344806	0.632143681401753	0.872042026483501	-10.2330101984132
HAVANA	transcript	ENSG00000104413.15	protein_coding	ESRP1	1	ENST00000519505.5	protein_coding	ESRP1-005	0.00898290843668205	-0.000445171456679416	-0.196588378898954	0.844229912130521	0.903389562133501	-7.52704078376451	0.00900669361308379	-1.73015917668361e-05	-0.0865574520281358	0.93220454425407	1	-10.3557497022354
HAVANA	transcript	ENSG00000104413.15	protein_coding	ESRP1	2	ENST00000517610.1	protein_coding	ESRP1-006	0.0115424084379703	0.00298471605307008	1.09046608034061	0.276035534968235	0.376518035872138	-6.9529352797891	0	0	0	1	1	-10.3597524836655
HAVANA	transcript	ENSG00000104413.15	protein_coding	ESRP1	2	ENST00000517556.1	retained_intron	ESRP1-011	0.000295726888037956	0.000278651469979192	0.502795925575602	0.61533016603648	0.717443878203658	-7.42007187106295	0	0	0	1	1	-10.3597524836655
HAVANA	transcript	ENSG00000104413.15	protein_coding	ESRP1	2	ENST00000523347.1	processed_transcript	ESRP1-007	0.105042893497432	0.0381811709698345	3.73719961319523	0.000207658298435987	0.000497815294088116	-0.664490019088568	0.301848341984346	0.00504618819458587	3.46110880109594	0.00363680119259943	0.0252502722465573	-5.69067670856469
ENSEMBL	transcript	ENSG00000274701.1	misc_RNA	Metazoa_SRP	3	ENST00000617144.1	misc_RNA	Metazoa_SRP.63-201	0.000124610533061617	0.000811569611611514	1.68910399089688	0.0918258120061502	0.144542837467059	-6.12493458392517	0	0	0	1	1	-10.3597524836655
HAVANA	transcript	ENSG00000241003.1	processed_pseudogene	RP11-22C11.1	1	ENST00000484521.1	processed_pseudogene	RP11-22C11.1-001	0.0617626810072946	0.0176033085375629	1.43560862651924	0.151741894380801	0.225407397522502	-6.51874656808881	0.0669471635755743	0.00178925556187971	1.47999010881366	0.160225274870184	0.378451921998764	-9.26946178223076
HAVANA	transcript	ENSG00000253429.1	processed_pseudogene	KB-1090H4.2	1	ENST00000522972.1	processed_pseudogene	KB-1090H4.2-001	0.0027924019514845	0.00173910434083155	0.688370017802425	0.49154051693423	0.603252735304204	-7.30970845798931	0.0102588014964779	-0.000547136079812153	-1.2122587320291	0.244752863537225	0.494693463329445	-9.61163323380732
ENSEMBL	transcript	ENSG00000199701.1	misc_RNA	Y_RNA	3	ENST00000362831.1	misc_RNA	Y_RNA.60-201	0.0266082585270342	-0.0338877335333147	-1.62344116079355	0.105128286034146	0.163099664752566	-6.23301327405576	0.160265566782442	0.00122107098500908	0.166534665201181	0.870030969479056	1	-10.3449457210303
HAVANA	transcript	ENSG00000156162.16	protein_coding	DPY19L4	1	ENST00000522422.5	protein_coding	DPY19L4-005	0.122674028651713	0.0134156392600674	0.944875597209087	0.34518085636897	0.453741239324459	-7.10068060815483	0.0969318257170779	0.00140318853972724	1.06826205313508	0.302825662043663	0.557720489410586	-9.772665286692
HAVANA	transcript	ENSG00000156162.16	protein_coding	DPY19L4	2	ENST00000520774.5	nonsense_mediated_decay	DPY19L4-006	0.523937555050846	0.0180172056017905	0.462305670455625	0.644064163368498	0.742384617533009	-7.43958706107945	1.1820370174194	0.00776622207444416	2.17473073847945	0.0466098325904534	0.165177288780709	-8.17167098873827
HAVANA	transcript	ENSG00000156162.16	protein_coding	DPY19L4	2	ENST00000414645.6	protein_coding	DPY19L4-001	1.65963495357297	0.36614916923543	7.97823800834357	1.02927832603213e-14	7.16018754193284e-14	22.3761104454299	2.19651306345774	0.00350154847339055	1.06609951473456	0.303769646330751	0.558898365467983	-9.77495263180759
HAVANA	transcript	ENSG00000156162.16	protein_coding	DPY19L4	2	ENST00000519353.5	protein_coding	DPY19L4-007	0.0128587817997304	0.00624963689440034	0.55900844456655	0.576407389189065	0.682473367431902	-7.39026724978182	0.178175592663833	0.00651201323397619	1.41423562795395	0.178357143177492	0.406597738067057	-9.35834876678984
HAVANA	transcript	ENSG00000156162.16	protein_coding	DPY19L4	1	ENST00000519176.5	protein_coding	DPY19L4-003	0.175860382229465	0.00977548112290354	0.618095501289388	0.536795117276982	0.646267592822244	-7.35554109309562	0.225921654584156	-0.00239558921653914	-1.19855966857827	0.249878561197822	0.498822645697567	-9.6276780656126
HAVANA	transcript	ENSG00000156162.16	protein_coding	DPY19L4	1	ENST00000521525.1	protein_coding	DPY19L4-008	0.366078441575479	0.118502482947519	5.22199453849846	2.60572127281643e-07	8.54657086022131e-07	5.71719138989706	0.725544304164222	0.0102544892636515	4.22163574430931	0.000789822520982985	0.00816756982400798	-4.14385268365612
HAVANA	transcript	ENSG00000156162.16	protein_coding	DPY19L4	2	ENST00000523020.1	protein_coding	DPY19L4-009	0.16618781500762	0.0627966137098102	2.23226789012665	0.026041429957904	0.0460580227976874	-5.0690703718258	0.493248468141414	-0.00183731593880048	-0.371224713628582	0.715825849378093	0.938846392648191	-10.2864552322708
HAVANA	transcript	ENSG00000156162.16	protein_coding	DPY19L4	2	ENST00000522669.1	nonsense_mediated_decay	DPY19L4-010	0.37986383838915	0.104693434973987	2.75697996065855	0.0060480928957557	0.0119270295974025	-3.77743628236554	0.547351526909728	-0.00886840439818266	-2.46097299423616	0.026909505739498	0.111229052446248	-7.6542857196201
HAVANA	transcript	ENSG00000254307.2	antisense	KB-1608C10.2	2	ENST00000521706.1	antisense	KB-1608C10.2-002	0.0237090449831423	0.0104459927032281	1.67700121617193	0.094170135350933	0.147843266610188	-6.14517383284487	0.456318195560325	-0.000169867136851247	-0.0458888338057751	0.964023452648517	1	-10.3586272377412
HAVANA	transcript	ENSG00000254307.2	antisense	KB-1608C10.2	2	ENST00000510185.2	antisense	KB-1608C10.2-003	0.552302601579996	0.262232125643606	7.5480378401125	2.122918278121e-13	1.29590373125399e-12	19.4004940742935	0.185332203326446	0.00447123301061611	2.25694454364081	0.0398798190856391	0.147712112784855	-8.02614245825775
HAVANA	transcript	ENSG00000164941.13	protein_coding	INTS8	1	ENST00000522171.5	protein_coding	INTS8-011	0.0269652301057076	0.0286897559988658	1.72101262442605	0.0858699941892896	0.136180468559215	-6.0708847775892	0.699384500365354	-0.00283849570189659	-0.387819334692001	0.703770672985215	0.929036756765996	-10.2797900172872
HAVANA	transcript	ENSG00000164941.13	protein_coding	INTS8	1	ENST00000523808.5	protein_coding	INTS8-007	0.0886029402233585	0.0634994631387847	5.15056708857746	3.74849435166316e-07	1.20966410410699e-06	5.36605075009868	0.0857233606228544	0.000366451759818139	0.234081478098042	0.818187133338473	1	-10.3305256641965
HAVANA	transcript	ENSG00000164941.13	protein_coding	INTS8	2	ENST00000521860.5	protein_coding	INTS8-008	0.172426080744232	0.0769772067477617	2.14458393517355	0.0324696599613214	0.0563601225013877	-5.25898707619177	0.278263652082284	0.00385652146299657	0.801969532099087	0.435488188857168	0.70184423301199	-10.0234394895153
HAVANA	transcript	ENSG00000164941.13	protein_coding	INTS8	1	ENST00000519457.5	protein_coding	INTS8-010	0.310052595956052	0.168924517386905	5.95982053033464	4.78485704509562e-09	1.87662769681047e-08	9.59412560370635	0.0522187889056184	-0.00149161961006833	-1.19978014206125	0.249418563651309	0.498408516894122	-9.62625466306535
HAVANA	transcript	ENSG00000164941.13	protein_coding	INTS8	1	ENST00000519053.5	protein_coding	INTS8-009	0.15877025265975	0.0150234728757178	0.601048490828842	0.548081317471963	0.656651954705491	-7.36591712879216	0.496243779003945	-0.00299573475685752	-0.771734651420402	0.452638063386555	0.719001462786787	-10.0478272460349
HAVANA	transcript	ENSG00000164941.13	protein_coding	INTS8	2	ENST00000524333.5	nonsense_mediated_decay	INTS8-002	0.604980112236618	0.329987060425869	8.40387715358631	4.56125147679522e-16	3.64406668943672e-15	25.4448092558108	0.826024485751052	0.0033250538490528	0.784151529096961	0.445544348003617	0.71201699167054	-10.0379158321082
HAVANA	transcript	ENSG00000164941.13	protein_coding	INTS8	2	ENST00000523731.5	protein_coding	INTS8-001	0.519272120714073	0.24809595662266	9.56269844283624	5.293033249619e-20	6.39887294903476e-19	34.3876924338923	1.26756536485535	0.00665742416460335	1.75994249532957	0.0994407544372895	0.282384429637185	-8.8592592868246
HAVANA	transcript	ENSG00000164941.13	protein_coding	INTS8	2	ENST00000523321.5	retained_intron	INTS8-003	0.718547864483515	0.175396104468757	5.800889418205	1.17424179822797e-08	4.42006879930069e-08	8.72107850805355	1.01843416828386	0.00843417552067936	3.49824157230314	0.00337365453107542	0.0238700710414562	-5.61534215501257
HAVANA	transcript	ENSG00000164941.13	protein_coding	INTS8	2	ENST00000343161.8	nonsense_mediated_decay	INTS8-004	0.434504845903841	0.290916769978446	8.7011753903682	4.82581686777907e-17	4.26477332136398e-16	27.6590835672404	0	0	0	1	1	-10.3597524836655
HAVANA	transcript	ENSG00000164941.13	protein_coding	INTS8	2	ENST00000523206.5	nonsense_mediated_decay	INTS8-005	0.513210126700694	0.00411273764011424	0.0986372288025822	0.921466022479715	0.959771272886618	-7.5414883831899	0.984409297232728	0.0129287851137263	3.13506605367951	0.00703123238565098	0.0412964548039379	-6.3477042871847
HAVANA	transcript	ENSG00000164941.13	protein_coding	INTS8	2	ENST00000520526.5	protein_coding	INTS8-006	1.08079953137911	0.421889573843712	9.54342596778436	6.19434936613044e-20	7.43087389791714e-19	34.2323007045891	1.49410572058863	-0.00628060203515186	-1.09744234214543	0.290298541475548	0.543367035350535	-9.7414152398354
HAVANA	transcript	ENSG00000164941.13	protein_coding	INTS8	2	ENST00000520845.5	processed_transcript	INTS8-012	0.38331320868981	0.0941419340312124	2.84041518195906	0.00469004953590451	0.00940893350286985	-3.54772251869362	0.239692907886639	0.000943860169869477	0.370930101123389	0.716040592245496	0.93900700953235	-10.286570980707
HAVANA	transcript	ENSG00000164941.13	protein_coding	INTS8	2	ENST00000520315.5	nonsense_mediated_decay	INTS8-018	0.111899905108921	0.238523495156539	7.08582762422652	4.75095117814672e-12	2.52480074540847e-11	16.3503733308312	0.151227881015523	0.00343277864857499	1.61007750174198	0.128880929976262	0.328484619045864	-9.08498877157096
HAVANA	transcript	ENSG00000164941.13	protein_coding	INTS8	2	ENST00000517918.5	processed_transcript	INTS8-013	0.65738504662813	0.151695040439321	3.03147480762617	0.00256043360820343	0.00533012364092139	-2.99676925000274	0.559308718354608	0.0101489247780046	1.16756247722029	0.261782012326268	0.510908227728683	-9.66342898052326
HAVANA	transcript	ENSG00000164941.13	protein_coding	INTS8	2	ENST00000520853.1	retained_intron	INTS8-014	1.01295386715654	0.357520957965918	5.72099945654011	1.83008553433619e-08	6.75736061716759e-08	8.29000274455905	1.38267465912081	0.0154674947733847	3.37843635208513	0.00429891998987605	0.0286348799624045	-5.85810818727662
HAVANA	transcript	ENSG00000164941.13	protein_coding	INTS8	2	ENST00000519736.5	retained_intron	INTS8-015	0.828034722912334	0.257054110512616	7.14909722036338	3.13264759096834e-12	1.69500351872921e-11	16.758679468468	0.971471333983066	0.00167430282862834	0.640879392406249	0.531577411979447	0.793731873275864	-10.1433053944186
HAVANA	transcript	ENSG00000164941.13	protein_coding	INTS8	2	ENST00000521155.5	retained_intron	INTS8-016	0.476111535628349	0.0662624154522774	1.61769236365516	0.106362459899553	0.164784050489364	-6.24227379302275	0.784264782561016	0.00919625346717053	1.50257629888469	0.15436313069619	0.369078422428666	-9.2382400173425
HAVANA	transcript	ENSG00000164941.13	protein_coding	INTS8	2	ENST00000522261.1	retained_intron	INTS8-017	1.11782866355299	0.331471958303208	7.45745641797881	3.9503237162988e-13	2.34666048803164e-12	18.7905745102588	0.935951403292822	0.0103294296868634	3.37672280452757	0.00431384995962649	0.0287129081546813	-5.86157369964357
HAVANA	transcript	ENSG00000164941.13	protein_coding	INTS8	2	ENST00000523352.1	retained_intron	INTS8-019	0.59464732079175	0.372845702392179	10.3486825746349	7.28341822792211e-23	1.19667121935142e-21	40.9035688146989	1.10486775827765	0.0122567542184052	3.89563129745535	0.00151397856331997	0.0131815850111447	-4.80654037502382
HAVANA	transcript	ENSG00000164941.13	protein_coding	INTS8	2	ENST00000523998.1	retained_intron	INTS8-020	0.679708983489161	0.478569315235599	12.5380628931501	1.56704531157116e-31	6.78693621195034e-30	60.6826466793913	1.25867123110495	0.0106031874105268	3.29155370731924	0.00512498762092989	0.032692807633962	-6.03353364668229
HAVANA	transcript	ENSG00000175305.17	protein_coding	CCNE2	2	ENST00000520509.5	protein_coding	CCNE2-001	0.232658696311262	-0.025236666495232	-1.15812751692005	0.247367429142803	0.343205803965914	-6.87711247037157	0.66798486167791	0.00787564110287009	4.17744862657858	0.000862232460442793	0.00870420988049033	-4.2334529075011
ENSEMBL	transcript	ENSG00000175305.17	protein_coding	CCNE2	3	ENST00000308108.8	protein_coding	CCNE2-201	1.04626590250736	-0.187209647070919	-4.06130324074008	5.66786111674042e-05	0.000144890660444055	0.560753353304501	0.753003621969083	-0.00639287930679499	-1.20376756906651	0.247920259578987	0.497069284071839	-9.62159596986278
HAVANA	transcript	ENSG00000175305.17	protein_coding	CCNE2	2	ENST00000396133.7	protein_coding	CCNE2-003	0.227187124214175	-0.110357714378892	-3.42485718540296	0.00066595290183537	0.00149875586331462	-1.7539798754116	0.626827251825803	-0.00353026509738502	-0.679380352159058	0.50757348078028	0.771461107807841	-10.1169326770249
HAVANA	transcript	ENSG00000175305.17	protein_coding	CCNE2	2	ENST00000524224.5	protein_coding	CCNE2-009	0.396584324163089	-0.21020972057832	-6.10536424998327	2.06673298589067e-09	8.41157970128234e-09	10.4115393216197	0.87640408694381	0.00731269748956227	2.73542907863449	0.0156731355847271	0.0749792851783308	-7.13413346569478
HAVANA	transcript	ENSG00000175305.17	protein_coding	CCNE2	2	ENST00000523476.5	processed_transcript	CCNE2-008	0.132166993767052	-0.0144814979182702	-0.769886532398828	0.441732450320296	0.554081484710251	-7.25037953489478	0.1929523913511	0.00530118207709426	1.6071926472114	0.129514632251078	0.329221767713415	-9.089199054546
HAVANA	transcript	ENSG00000175305.17	protein_coding	CCNE2	2	ENST00000521809.5	nonsense_mediated_decay	CCNE2-007	0.064666285283683	0.00915927897688135	0.34409452380968	0.730920529543429	0.815409503319166	-7.48719913158672	0.180780260948632	0.00272668822433138	0.779334133957099	0.448288158746085	0.714738848667393	-10.0417784563949
HAVANA	transcript	ENSG00000175305.17	protein_coding	CCNE2	2	ENST00000519889.5	nonsense_mediated_decay	CCNE2-005	0.316008481272108	-0.155066511945643	-3.11875288367759	0.00192140903194436	0.00407015568801922	-2.73359013403312	0.0529487909478328	-0.0015677298270354	-0.816592218634157	0.427344447288376	0.693625241984648	-10.0113369410325
HAVANA	transcript	ENSG00000175305.17	protein_coding	CCNE2	2	ENST00000517487.5	retained_intron	CCNE2-006	0.211618541409575	-0.0154177613660449	-0.8622160764371	0.388983862547675	0.500220693208995	-7.17519001883422	0.538777553498285	0.00484969014931679	3.86649184270911	0.00160521014416706	0.0137546028484139	-4.86589523882851
HAVANA	transcript	ENSG00000272509.1	antisense	RP11-347C18.5	2	ENST00000605911.1	antisense	RP11-347C18.5-001	0.580070539611205	0.193764710850728	5.67572769220219	2.34801330630768e-08	8.57098594909259e-08	8.04804760821699	1.26079131583085	0.00758341210825741	1.60755203875272	0.129435540876773	0.32913139826479	-9.08867483013441
HAVANA	transcript	ENSG00000243979.2	processed_pseudogene	RP11-347C18.1	1	ENST00000391360.2	processed_pseudogene	RP11-347C18.1-001	0.446480961406222	0.419634084951226	13.6401014947166	3.23086926503159e-36	2.47722676301434e-34	71.3923703779401	0.585358883962267	0.00869365958416865	3.41433640799407	0.00399773913854437	0.0271207307949088	-5.78545609604157
HAVANA	transcript	ENSG00000156170.12	protein_coding	NDUFAF6	2	ENST00000523378.5	protein_coding	NDUFAF6-008	0.170748862050831	0.14194416316069	6.51428985252506	1.79044364567944e-10	8.11310393923964e-10	12.7982402626405	0.321917369993946	0.00421760559838222	1.6765835312277	0.114994432502585	0.312075546142005	-8.98648765916299
HAVANA	transcript	ENSG00000156170.12	protein_coding	NDUFAF6	1	ENST00000396113.5	protein_coding	NDUFAF6-003	0.30400797353817	0.21800884779508	10.8566000093363	8.66959931438775e-25	1.75173703982689e-23	45.2903320706781	0.249718289232296	-0.000875118382697418	-0.695142548552044	0.497930491030662	0.76238658471317	-10.1057191573598
HAVANA	transcript	ENSG00000156170.12	protein_coding	NDUFAF6	2	ENST00000519136.5	protein_coding	NDUFAF6-014	0.191439919206947	0.146771919478991	6.24367089332156	9.16672233761692e-10	3.87120843288572e-09	11.2040047926606	0.127113025240834	-0.00287224905438919	-1.26355895215618	0.226281565394447	0.47493694058204	-9.55023563301459
HAVANA	transcript	ENSG00000156170.12	protein_coding	NDUFAF6	1	ENST00000396111.6	protein_coding	NDUFAF6-001	0.1922989069808	0.0173604508491804	0.608880770160206	0.542881274397153	0.651900306849304	-7.36118581974405	0.19205867284358	0.00312422075329942	1.2920310717908	0.216514219855354	0.461748130712691	-9.51527886538095
HAVANA	transcript	ENSG00000156170.12	protein_coding	NDUFAF6	2	ENST00000521587.1	processed_transcript	NDUFAF6-017	0.716254657447043	0.394030143790307	9.48123512057828	1.02738997690669e-19	1.20395175257171e-18	33.7323403737224	0.488026402633612	0.000750850201441116	0.239063066915691	0.814395044051086	1	-10.3292709142469
HAVANA	transcript	ENSG00000156170.12	protein_coding	NDUFAF6	2	ENST00000521840.1	processed_transcript	NDUFAF6-018	1.00436510672634	0.381304630841159	9.71869918902241	1.47078733586775e-20	1.88439664912798e-19	35.653410352322	0.891693847621235	0.00456566953705199	2.57557937680921	0.0215014136962384	0.0947789434131609	-7.43955032352878
HAVANA	transcript	ENSG00000156170.12	protein_coding	NDUFAF6	2	ENST00000396124.8	protein_coding	NDUFAF6-004	0.981321497709598	0.125222803287491	3.35642809563711	0.000849958167196075	0.00188719688090766	-1.98057997752347	1.92970084474191	-0.00366814486195303	-1.63054507524377	0.124460957827808	0.326762104409075	-9.05496693334458
HAVANA	transcript	ENSG00000156170.12	protein_coding	NDUFAF6	2	ENST00000518258.5	nonsense_mediated_decay	NDUFAF6-005	0.431889615129099	0.157008329643555	6.27567785987695	7.57869421846614e-10	3.22790818691497e-09	11.3895603561627	0.302666633165871	-0.000745166908485255	-0.372491477426802	0.714902789563044	0.938084568620437	-10.2859565141527
HAVANA	transcript	ENSG00000156170.12	protein_coding	NDUFAF6	2	ENST00000523337.5	nonsense_mediated_decay	NDUFAF6-009	0.00460137517053606	0.000267677582210709	0.0613649065018096	0.951093233990691	0.980914455591357	-7.5444679945265	0.159991675450731	0.00239770894211784	0.758699374293812	0.460160524299115	0.726696049520566	-10.0580753591556
HAVANA	transcript	ENSG00000156170.12	protein_coding	NDUFAF6	2	ENST00000517976.5	nonsense_mediated_decay	NDUFAF6-010	0.489723663319402	0.213527263494243	7.79013620127099	3.9263653724468e-14	2.57843533257348e-13	21.0591651511433	0.83774022395503	0.00760575175301477	2.763854490902	0.0148112985077552	0.0719372445609201	-7.0791833649401
HAVANA	transcript	ENSG00000156170.12	protein_coding	NDUFAF6	2	ENST00000520632.5	nonsense_mediated_decay	NDUFAF6-011	0.182477059873211	0.093842138463768	3.7047403533008	0.000235318619539617	0.000560635508964286	-0.781906291044188	0.194317891528559	0.00115755475525832	0.513105711752502	0.615587993980504	0.87045663260003	-10.2203167046403
HAVANA	transcript	ENSG00000156170.12	protein_coding	NDUFAF6	2	ENST00000522683.5	nonsense_mediated_decay	NDUFAF6-012	0.056274721151071	-0.0157782947339702	-0.848388384637594	0.396629541814373	0.508259480669663	-7.1869908590086	0	0	0	1	1	-10.3597524836655
HAVANA	transcript	ENSG00000156170.12	protein_coding	NDUFAF6	2	ENST00000518608.5	nonsense_mediated_decay	NDUFAF6-013	0.31079490450117	0.0966245212331528	3.08662031613723	0.00213729244557402	0.00449946901107781	-2.83131915146772	0.483219514942843	0.00121765369259398	0.543375077487109	0.595108491381574	0.852197684961864	-10.2035493752763
HAVANA	transcript	ENSG00000156170.12	protein_coding	NDUFAF6	2	ENST00000454358.6	nonsense_mediated_decay	NDUFAF6-002	0.207312354940639	0.0400031478073234	1.22790444555466	0.220063225731709	0.310743562375357	-6.7941662174566	1.04363035330582	-0.00417889750749921	-0.603753320993461	0.555314871520683	0.815698133070468	-10.167357551053
HAVANA	transcript	ENSG00000156170.12	protein_coding	NDUFAF6	2	ENST00000520757.1	nonsense_mediated_decay	NDUFAF6-006	0.232957917857935	0.112608590086492	6.68489081420956	6.21557933202126e-11	2.95306915499345e-10	13.8325229271484	0.355589114861775	0.00063538457491422	0.318366989500352	0.754735598103819	0.969499365172786	-10.3057752159847
HAVANA	transcript	ENSG00000156170.12	protein_coding	NDUFAF6	2	ENST00000519804.1	protein_coding	NDUFAF6-015	0.462002451093004	0.15049743802419	3.35477407350888	0.000854942001076251	0.00189761922676794	-1.98600313434652	0.290403815709309	0.0167335552081346	2.9300130003031	0.0106245587602691	0.056149235236743	-6.75466071577607
HAVANA	transcript	ENSG00000156170.12	protein_coding	NDUFAF6	2	ENST00000523184.5	processed_transcript	NDUFAF6-016	0.668781562701317	0.264449054575822	8.9782057964728	5.66169703816792e-18	5.51481352101765e-17	29.7731382829688	0.271010820640945	7.14824933079908e-05	0.0458037607439485	0.964090099496576	1	-10.3586314057477
HAVANA	transcript	ENSG00000156170.12	protein_coding	NDUFAF6	2	ENST00000521063.1	processed_transcript	NDUFAF6-019	0.288128353825038	0.121616743693459	6.09961052082045	2.13714165538711e-09	8.68572500726057e-09	10.3789020732989	0.467403283611536	0.00172578101118393	0.869436558731557	0.398740152684698	0.663850704028372	-9.96594531027155
HAVANA	transcript	ENSG00000164938.13	protein_coding	TP53INP1	2	ENST00000448464.6	protein_coding	TP53INP1-002	0.642475200649448	0.234403405665216	6.11094844699178	2.0005685982442e-09	8.15344082453772e-09	10.4432402330495	1.09436483256511	0.00844525169817474	2.04483767773393	0.059422402306564	0.196488929996412	-8.39586180901542
HAVANA	transcript	ENSG00000164938.13	protein_coding	TP53INP1	2	ENST00000342697.4	protein_coding	TP53INP1-001	0.396229392262992	0.268750986601221	8.38240933159328	5.35275690612186e-16	4.24842368131218e-15	25.2871435381786	0.507349877721005	-0.000442312564433043	-0.140418292878747	0.890257107665697	1	-10.3492227397369
HAVANA	transcript	ENSG00000253878.5	sense_intronic	RP11-347C18.3	2	ENST00000523905.5	sense_intronic	RP11-347C18.3-001	0.43271326801034	0.140939863864012	4.64322670578058	4.39458666115358e-06	1.26723493792931e-05	2.99816814984722	0.40186788043673	0.00681550237949242	3.7603344443218	0.00198737202373691	0.0161200506069383	-5.08215797760077
HAVANA	transcript	ENSG00000253878.5	sense_intronic	RP11-347C18.3	2	ENST00000519034.1	sense_intronic	RP11-347C18.3-002	0.040560908230975	0.0340833667768817	2.0243958870339	0.043462979843636	0.0735008121154983	-5.50716084466774	0.0123767523507305	9.42990655293748e-05	0.165610172794532	0.870745439034853	1	-10.3451095053549
HAVANA	transcript	ENSG00000253528.2	processed_pseudogene	RP11-347C18.4	2	ENST00000521219.2	processed_pseudogene	RP11-347C18.4-001	0.00336715820517483	0.00107875655331743	0.267281332639023	0.789363275362935	0.862009194665888	-7.5106583931835	0.593361667619841	0.00925843933448322	2.41027212704912	0.0296959380665264	0.119299970998473	-7.74801005989996
ENSEMBL	transcript	ENSG00000200525.1	snRNA	RNU6-1209P	3	ENST00000363655.1	snRNA	RNU6-1209P-201	2.52680582241781	0.463614690214689	4.40472784989522	1.2976496937909e-05	3.56100904612683e-05	1.96271952169665	2.42002749189197	0.00675857861410431	0.482057431841331	0.636944083352516	0.875329627125396	-10.2365517506034
HAVANA	transcript	ENSG00000245080.6	antisense	MIR3150B	2	ENST00000501164.2	antisense	MIR3150B-001	0.00214074228679568	0.000429264648055236	0.603055987551891	0.546746141255104	0.655376063265783	-7.36471027329741	0.326072794568816	0.00264055210334936	2.20527305374263	0.0439947297418294	0.158456852237358	-8.11792037323705
HAVANA	transcript	ENSG00000245080.6	antisense	MIR3150B	1	ENST00000517864.1	antisense	MIR3150B-003	0.00203536739152429	0.00324977212977841	2.15427337870978	0.0316980134180247	0.0551317876415323	-5.23836742499919	0.0487158577940107	-2.55223412567768e-05	-0.026275879265733	0.979394688368109	1	-10.3593835323461
ENSEMBL	transcript	ENSG00000245080.6	antisense	MIR3150B	3	ENST00000580142.1	miRNA	MIR3150B-201	0	0	0	1	1	-7.54634944069386	0	0	0	1	1	-10.3597524836655
HAVANA	transcript	ENSG00000254248.1	antisense	RP11-320N21.2	2	ENST00000518598.1	antisense	RP11-320N21.2-001	0.272658250208221	0.043712935214029	2.45117798270615	0.0145817934263695	0.027011030177827	-4.56242688435047	0.196511310215096	0.00414611207813059	3.73320740349376	0.00209902486814838	0.0167797276298918	-5.13741428248575
ENSEMBL	transcript	ENSG00000283522.1	miRNA	MIR3150A	3	ENST00000636546.1	miRNA	MIR3150A-201	0	0	0	1	1	-7.54634944069386	0	0	0	1	1	-10.3597524836655
HAVANA	transcript	ENSG00000175895.3	protein_coding	PLEKHF2	2	ENST00000315367.3	protein_coding	PLEKHF2-001	1.09968708700592	0.332833684426445	8.0401150298696	6.5917569638007e-15	4.67192796382985e-14	22.8146385081415	1.55227858948918	0.00387331274853641	1.77614357789183	0.0966424040884313	0.276956212971191	-8.8340638497962
HAVANA	transcript	ENSG00000175895.3	protein_coding	PLEKHF2	2	ENST00000519516.1	protein_coding	PLEKHF2-002	0.0443162690321324	0.0262640746184493	1.63960722267191	0.101718729082112	0.158372820970871	-6.20679777649759	0.167709639649804	-9.12238200321175e-05	-0.0315606928892636	0.975251731680791	1	-10.3592202001161
HAVANA	transcript	ENSG00000253773.2	lincRNA	C8orf37-AS1	2	ENST00000517655.1	lincRNA	C8orf37-AS1-001	0.164196497422225	0.102656316285269	6.153949410905	1.55591944135651e-09	6.41817573981987e-09	10.6881864015781	0.103024120397538	0.00282210987489094	2.46773027294588	0.026557506581272	0.110103066097081	-7.64173314889763
HAVANA	transcript	ENSG00000253773.2	lincRNA	C8orf37-AS1	2	ENST00000521905.1	lincRNA	C8orf37-AS1-002	0.245362297016546	0.0403315529078159	2.02899973977895	0.0429900605928838	0.0727825071554948	-5.4979135551753	0.165382859748659	0.0021299601174742	1.32649673870673	0.20514302123526	0.445901307958174	-9.47213883523119
HAVANA	transcript	ENSG00000253773.2	lincRNA	C8orf37-AS1	2	ENST00000517437.1	lincRNA	C8orf37-AS1-003	0.242876128651006	0.0116121729652773	0.43560551921628	0.663311818527794	0.758785339141568	-7.45156063816408	0.221632536136931	-0.000548973967133766	-0.269322643298601	0.791467422979478	0.997282053876526	-10.3210864977953
ENSEMBL	transcript	ENSG00000253773.2	lincRNA	C8orf37-AS1	3	ENST00000614093.1	lincRNA	C8orf37-AS1-201	0.0209810109009584	0.017748717630326	1.21338011576188	0.225560049108984	0.31736249634259	-6.81182928012466	0.059415140013924	0.00407418102952622	1.62783612039306	0.125038357382033	0.326762104409075	-9.05895551531045
HAVANA	transcript	ENSG00000253351.1	lincRNA	LINC01298	2	ENST00000523171.1	lincRNA	LINC01298-001	0.0175172162387395	-0.00491472949376736	-0.978977289227007	0.328066810849053	0.434993946646099	-7.06796221565595	0.0350984121593769	4.45041247076139e-05	0.0496277531116002	0.961094638301687	1	-10.3584364187926
HAVANA	transcript	ENSG00000156172.5	protein_coding	C8orf37	2	ENST00000286688.5	protein_coding	C8orf37-001	0.854042620762692	0.226048336269771	7.69076133249331	7.88792383332328e-14	5.02966203126029e-13	20.373336294393	1.32700180824	0.00716350859098166	4.61241053628065	0.000366514535906926	0.00466475938364112	-3.35650804435532
HAVANA	transcript	ENSG00000253945.1	processed_pseudogene	RP11-328L11.1	1	ENST00000523014.1	processed_pseudogene	RP11-328L11.1-001	0.210296830568046	0.0906973308914887	1.50328437156381	0.133399964374255	0.201392752745585	-6.41980383887743	0.504051984303418	0.00810331237763652	0.615003783967778	0.548061451951494	0.80887244339166	-10.1602126825015
HAVANA	transcript	ENSG00000253872.1	lincRNA	RP11-90D11.1	2	ENST00000519366.1	lincRNA	RP11-90D11.1-001	0.189057447837746	0.0442086603826854	3.85965005343736	0.000128503563615318	0.000315789919804165	-0.212843172273738	0.172427448231814	0.000455045478477695	0.45181234830139	0.658073679806507	0.891903409785046	-10.2514224881465
ENSEMBL	transcript	ENSG00000202112.1	snRNA	RNU6-690P	3	ENST00000365242.1	snRNA	RNU6-690P-201	0.0791043520242494	0.0613100167795476	1.63839132043539	0.101972063177232	0.158726079566185	-6.20877846667301	0	0	0	1	1	-10.3597524836655
HAVANA	transcript	ENSG00000254079.1	processed_pseudogene	RP11-31K23.1	2	ENST00000523996.1	processed_pseudogene	RP11-31K23.1-001	0.0129104942426503	0.00260287446712397	0.594131741559447	0.552693952994235	0.660818051981018	-7.37004452689875	0.0705713130792067	0.00230861578196009	1.48363480626845	0.159266897750324	0.376922447837191	-9.26444711539944
HAVANA	transcript	ENSG00000248762.2	lincRNA	RP11-31K23.2	2	ENST00000505564.2	lincRNA	RP11-31K23.2-001	0.0476858930809911	0.00865895476308185	1.46321184973024	0.144040638303675	0.215382808284152	-6.47893585434164	0.00862653491707422	0.000381383766839016	1.20756439383939	0.2465000572282	0.495852652942736	-9.61714820759279
HAVANA	transcript	ENSG00000183663.6	processed_pseudogene	RP11-44N17.1	1	ENST00000513953.1	processed_pseudogene	RP11-44N17.1-001	0.0109463736393621	-0.00171535713643475	-0.606409305630991	0.544519475073548	0.653412725911861	-7.36268538259429	0.0319399647210642	-0.000266223362992182	-0.396878761985194	0.697223775933247	0.923790935496932	-10.276030849261
HAVANA	transcript	ENSG00000271349.1	processed_pseudogene	RP11-44N17.2	1	ENST00000604771.1	processed_pseudogene	RP11-44N17.2-001	0.0099785010805353	-0.00135110575314477	-0.379815562866095	0.704244343886942	0.793659178486597	-7.47428256444003	0.0133184170816559	0.00057569196605533	1.38788699951412	0.186082397360749	0.418396790201574	-9.39310915851284
HAVANA	transcript	ENSG00000270131.1	lincRNA	KB-1043D8.8	2	ENST00000602571.1	lincRNA	KB-1043D8.8-001	0.033072337312522	-0.0146842802919758	-1.45590592488544	0.146049113760604	0.217996108147846	-6.48954596944616	0.0576391741297203	-0.00111592900447523	-0.763643509147384	0.457298266212866	0.72366257240617	-10.0542073256509
HAVANA	transcript	ENSG00000156466.9	protein_coding	GDF6	2	ENST00000287020.6	protein_coding	GDF6-001	0.090838512659215	0.0151140368739218	2.30176854058884	0.0217602939714767	0.03907015663686	-4.91323992644688	0.171394458942661	0.0014951606760654	2.17376134960972	0.0466951543937256	0.165378215790042	-8.17337077742647
ENSEMBL	transcript	ENSG00000156466.9	protein_coding	GDF6	3	ENST00000621429.1	protein_coding	GDF6-202	0	0	0	1	1	-7.54634944069386	0	0	0	1	1	-10.3597524836655
ENSEMBL	transcript	ENSG00000156466.9	protein_coding	GDF6	3	ENST00000620978.1	protein_coding	GDF6-201	0.000178541877832784	0.000152107999213098	0.364631519842486	0.715541357705606	0.802944864328205	-7.47992872581623	0.0190888646655032	0.00130895071992022	1.62377474049722	0.125908342118572	0.326762104409075	-9.06492676879187
HAVANA	transcript	ENSG00000156467.9	protein_coding	UQCRB	2	ENST00000287022.9	protein_coding	UQCRB-001	2.43948092063974	0.388741619886601	7.81012232337481	3.40960273380478e-14	2.25293666730513e-13	21.1979304940713	3.35508351486876	-0.00168649516604388	-0.509730864302955	0.61789244066859	0.87045663260003	-10.2221287910977
HAVANA	transcript	ENSG00000156467.9	protein_coding	UQCRB	2	ENST00000517603.5	nonsense_mediated_decay	UQCRB-004	4.28154308951545	0.0138510265870267	0.256868235731005	0.79738664302099	0.868050105470067	-7.51338503642196	5.26212928587246	-0.00708984175122036	-1.71489666585874	0.107599741160512	0.298320685260943	-8.9285195266907
HAVANA	transcript	ENSG00000156467.9	protein_coding	UQCRB	2	ENST00000521036.5	nonsense_mediated_decay	UQCRB-002	1.17526878708538	-0.593705862100258	-5.36176680226941	1.26372465871603e-07	4.27814332383517e-07	6.41682474817835	0.202778265184466	-0.00479056624224224	-1.9715626533738	0.0680048939808793	0.21661094510514	-8.51896732319552
HAVANA	transcript	ENSG00000156467.9	protein_coding	UQCRB	2	ENST00000518876.1	retained_intron	UQCRB-003	0.651606148944468	0.194759744596815	7.6578658137095	9.92215338271075e-14	6.26857481167122e-13	20.1478355700365	0.653986517205506	0.00349852419739783	2.07479421514524	0.0562085377352654	0.188812083248988	-8.34481493521675
HAVANA	transcript	ENSG00000156467.9	protein_coding	UQCRB	2	ENST00000517523.1	protein_coding	UQCRB-008	0.379523022911398	0.0853262986847929	2.03783527824049	0.042094666402301	0.0714124644080352	-5.48010863943767	1.59447431917602	0.0124291469957365	1.949854412161	0.0707559035361071	0.222946412248782	-8.55494260127266
HAVANA	transcript	ENSG00000156467.9	protein_coding	UQCRB	1	ENST00000518406.5	protein_coding	UQCRB-007	5.2607907014782	-0.0655444317502921	-1.22795789803754	0.220043175931884	0.310726394191335	-6.79410082797662	5.25200906679652	-0.017502215102624	-3.11988317285484	0.00725000936815494	0.0422130824798297	-6.37803917784885
HAVANA	transcript	ENSG00000156467.9	protein_coding	UQCRB	2	ENST00000521948.1	retained_intron	UQCRB-006	0.0955037903716258	-0.0038425632738635	-0.169019970082945	0.865849602692528	0.919357661975162	-7.53207638916707	1.55571992352889	0.0155515561534611	3.63997173663905	0.00253340827090131	0.0192868137007058	-5.32724735266855
HAVANA	transcript	ENSG00000156467.9	protein_coding	UQCRB	2	ENST00000523920.1	protein_coding	UQCRB-009	0.348111900568636	0.0317012427923718	0.722089662930236	0.470578471432903	0.582780603533877	-7.28596949394696	1.16683370907447	0.00266856279182418	0.63018456865814	0.538356730781952	0.799698427741149	-10.1503734531635
HAVANA	transcript	ENSG00000156467.9	protein_coding	UQCRB	2	ENST00000519322.1	retained_intron	UQCRB-005	1.71965132730451	0.172784747955676	2.8580257331736	0.00444149089241453	0.00894349300375616	-3.4983896597115	2.89934102173762	-0.000513775298426974	-0.164055178157132	0.871947438510515	1	-10.3453829414868
HAVANA	transcript	ENSG00000254224.1	antisense	KB-1043D8.6	2	ENST00000520575.1	antisense	KB-1043D8.6-001	0.371670477580608	-0.144529831580719	-4.97861034461734	8.84282674284215e-07	2.74556995591836e-06	4.53857464599911	0.218077574356092	0.000932898788609597	0.313350244966636	0.758466564390625	0.972511341003542	-10.3074572636176
HAVANA	transcript	ENSG00000156469.8	protein_coding	MTERF3	2	ENST00000523821.5	protein_coding	MTERF3-001	0.385645146530107	0.0114596269679346	0.432405083791466	0.665634311562961	0.760711431830658	-7.45294810498886	0.430475650236875	0.00439041230718574	1.31695236815234	0.20824294940149	0.45027274372343	-9.48417493242257
HAVANA	transcript	ENSG00000156469.8	protein_coding	MTERF3	2	ENST00000522822.5	protein_coding	MTERF3-003	0.621744321488943	0.0430837726800762	1.30568689275496	0.192262252016016	0.276744599669689	-6.69602119819194	0.953620518358251	0.01020183628635	2.00609583284108	0.0638284035869831	0.20696450998349	-8.46126665789361
HAVANA	transcript	ENSG00000156469.8	protein_coding	MTERF3	1	ENST00000524341.5	protein_coding	MTERF3-005	0.191185108348908	0.134782051393765	6.20789400735223	1.13281830796496e-09	4.73717004321493e-09	10.9975535078585	0.102537618102618	-0.000711672120186593	-0.633821216438682	0.53604612991153	0.797622817675374	-10.1479826699295
HAVANA	transcript	ENSG00000156469.8	protein_coding	MTERF3	2	ENST00000287025.3	protein_coding	MTERF3-002	1.24905311540078	0.367701870810269	8.10507724663326	4.11745164599035e-15	2.97898407585375e-14	23.2778337192348	2.1075778643207	0.000964450360698956	0.328387381181457	0.747302410168474	0.96392356675607	-10.3023366728356
HAVANA	transcript	ENSG00000156469.8	protein_coding	MTERF3	2	ENST00000517720.1	protein_coding	MTERF3-004	0.525769578975254	0.0333339160540522	0.804986302237514	0.421211959668504	0.533420375289213	-7.22279532265122	0.244928563173919	0.00375675263435924	2.33038226661234	0.0346486968934563	0.133360517278774	-7.8939669354794
HAVANA	transcript	ENSG00000156471.12	protein_coding	PTDSS1	2	ENST00000517309.5	protein_coding	PTDSS1-001	0.782795485980537	0.259783004047481	9.16898404744383	1.25965733206075e-18	1.31277291631041e-17	31.2567072855764	1.44868752751904	0.00356866443801936	1.84036087413342	0.0862242577466933	0.256499996111775	-8.73275295765382
HAVANA	transcript	ENSG00000156471.12	protein_coding	PTDSS1	2	ENST00000337004.8	nonsense_mediated_decay	PTDSS1-002	2.21239415504889	0.489314482425197	9.71034165480153	1.57578313446088e-20	2.01276862843635e-19	35.5852468226216	3.47533869403604	-0.00459207438550178	-2.86425424553606	0.0121211236520016	0.0619290805230931	-6.88373182697992
HAVANA	transcript	ENSG00000156471.12	protein_coding	PTDSS1	2	ENST00000517557.5	retained_intron	PTDSS1-005	0.892096068197004	0.342947541691467	6.96519696396908	1.04265851242316e-11	5.35331293422324e-11	15.5801196781084	1.87878291957944	0.00181090626651	0.534023519718344	0.601398778441175	0.857812886576845	-10.2088282116958
HAVANA	transcript	ENSG00000156471.12	protein_coding	PTDSS1	2	ENST00000518776.1	processed_transcript	PTDSS1-004	1.6214271810568	0.268587672945969	5.04935664289688	6.23049621421969e-07	1.96456799519878e-06	4.8759459314773	2.34282080199421	-0.0193957897197459	-3.65533628197856	0.00245603286292587	0.0188430785630148	-5.2959763209761
HAVANA	transcript	ENSG00000156471.12	protein_coding	PTDSS1	2	ENST00000522072.1	protein_coding	PTDSS1-003	0.10258308306467	-0.00490218303838704	-0.204423731817203	0.838105952471058	0.898637910829938	-7.5254710205296	0.131877326250848	-0.00362414150359087	-2.00047580552194	0.0644917683259068	0.208478845202239	-8.47069595760277
HAVANA	transcript	ENSG00000156471.12	protein_coding	PTDSS1	2	ENST00000517982.1	retained_intron	PTDSS1-006	0.414646537181191	0.145206134002975	5.5003544576213	6.07077222505805e-08	2.12379183691466e-07	7.12675231943231	0.721133899065571	0.00677912514898464	2.76691536163613	0.0147212900478229	0.0716045355918939	-7.07325568196088
ENSEMBL	transcript	ENSG00000199732.1	misc_RNA	Y_RNA	3	ENST00000362862.1	misc_RNA	Y_RNA.66-201	0.0411105225584399	0.00076566316160978	0.0259144668185567	0.97933594793254	1	-7.54601390590741	1.97121472491237	0.0159575731958324	0.923018134890149	0.37106839085004	0.633630933104773	-9.91731052499219
HAVANA	transcript	ENSG00000253105.5	lincRNA	KB-1448A5.1	1	ENST00000523862.5	lincRNA	KB-1448A5.1-002	0.0261501765432761	0.00132341914772075	0.213893482811274	0.830717718496829	0.89298745313604	-7.52349195902554	0.0734479761998467	-0.00146436074491976	-1.61211525630108	0.128434912153644	0.328077622835042	-9.08201161088305
HAVANA	transcript	ENSG00000253105.5	lincRNA	KB-1448A5.1	2	ENST00000522767.1	lincRNA	KB-1448A5.1-001	0.00453600282630446	-0.00136588601364222	-0.396532632359502	0.691882096562325	0.783238052179461	-7.46780013043039	0.0624699702014557	0.000494700985608888	0.570535873537578	0.577029556316547	0.835734788872475	-10.1877193884393
ENSEMBL	transcript	ENSG00000202095.1	snRNA	RNU6-1172P	3	ENST00000365225.1	snRNA	RNU6-1172P-201	0.0016519979103531	-0.000170917886429672	-0.043047465526761	0.965680961042805	0.991078747702903	-7.54542357572268	0	0	0	1	1	-10.3597524836655
HAVANA	transcript	ENSG00000169439.11	protein_coding	SDC2	2	ENST00000302190.8	protein_coding	SDC2-001	1.42742801638545	0.254272412949314	4.81323010000757	1.97263525174065e-06	5.90216168978935e-06	3.76676395552704	2.2146033189194	0.000819243083981564	0.285711245310224	0.779131111942837	0.988254389925919	-10.316251136371
HAVANA	transcript	ENSG00000169439.11	protein_coding	SDC2	2	ENST00000520233.1	processed_transcript	SDC2-008	0.485490632982088	0.482747481334818	6.09504849486282	2.19462824339716e-09	8.90995934435157e-09	10.3530434208759	0.65147336259485	0.0136388591434637	1.3476467796217	0.198405848955391	0.436531979089839	-9.44522508716517
HAVANA	transcript	ENSG00000169439.11	protein_coding	SDC2	2	ENST00000519587.1	processed_transcript	SDC2-007	0.4385997574109	0.17121043776574	5.12078129995563	4.3569010115552e-07	1.39633128154739e-06	5.2209060438201	0.209412676022077	-0.00270771879014128	-1.4303008965504	0.173777680617759	0.399365638297532	-9.3369115697033
HAVANA	transcript	ENSG00000169439.11	protein_coding	SDC2	2	ENST00000518385.5	protein_coding	SDC2-002	0.113196745518938	-0.00261907707426964	-0.092676001048455	0.9261982550317	0.963137534525035	-7.54205818784775	0.300659948324496	0.0100800868027162	2.16664780533148	0.0473257147492009	0.166998685545917	-8.18583229190298
HAVANA	transcript	ENSG00000169439.11	protein_coding	SDC2	2	ENST00000522911.5	protein_coding	SDC2-006	1.31953050322205	0.596149428991673	7.53155046535465	2.37798045790688e-13	1.44482300327955e-12	19.2890421707535	2.37128838431386	-0.0177528719755776	-2.33707488217337	0.034205549506036	0.132191969188825	-7.88182414443476
HAVANA	transcript	ENSG00000169439.11	protein_coding	SDC2	1	ENST00000519914.5	protein_coding	SDC2-003	0.309838747385145	0.113761232912125	3.31316210704527	0.000989633623868281	0.00217812093628644	-2.12159813805689	0.439147042204367	0.000652493165320805	0.152555572050564	0.880846507295418	1	-10.3473252771048
HAVANA	transcript	ENSG00000169439.11	protein_coding	SDC2	1	ENST00000521590.5	protein_coding	SDC2-004	0.322467005981956	0.329480759254319	6.5727322024968	1.24918233436974e-10	5.74905417611047e-10	13.1500253850212	0.607995408551416	0.0258491082674625	2.94678010319609	0.0102729249261608	0.0547683012170975	-6.72162773968851
HAVANA	transcript	ENSG00000169439.11	protein_coding	SDC2	1	ENST00000523877.1	protein_coding	SDC2-005	0.194493211559608	0.122436030831203	4.64875951342382	4.28313804588165e-06	1.23692840660516e-05	3.02278417191453	0.140049934724986	-0.000898695566019057	-0.293814844371088	0.773053660874578	0.983677069996699	-10.3137558895133
HAVANA	transcript	ENSG00000104324.15	protein_coding	CPQ	2	ENST00000220763.9	protein_coding	CPQ-001	2.03709032048652	0.448411122000287	7.84685998039111	2.62870088954848e-14	1.75686154511814e-13	21.4537269184662	2.34822012596903	0.00319867613098845	1.43707397329992	0.171876292733914	0.396553029658461	-9.32781902401852
HAVANA	transcript	ENSG00000104324.15	protein_coding	CPQ	2	ENST00000519900.1	protein_coding	CPQ-005	1.25052802785194	0.267146227793359	5.50503159270384	5.92080374185656e-08	2.07346878477318e-07	7.15099145550311	0.182810577852807	-0.00188911169476335	-0.629893520711662	0.538541891239257	0.799846457673402	-10.1505642293129
HAVANA	transcript	ENSG00000104324.15	protein_coding	CPQ	2	ENST00000517742.1	protein_coding	CPQ-006	0.346959939704246	0.217977632165182	5.39390271639277	1.06762866958521e-07	3.64317202160962e-07	6.58001040550052	0.308116844761048	0.0136996581564119	2.67873852128503	0.0175396037982964	0.0814641483645377	-7.24317209900205
HAVANA	transcript	ENSG00000104324.15	protein_coding	CPQ	2	ENST00000525310.1	processed_transcript	CPQ-010	0.225963287332041	0.148666669669189	5.44969968852686	7.95071142160781e-08	2.74958953951937e-07	6.86540462414068	0.319246899904689	0.000846183830744184	0.217402753192441	0.830917084235031	1	-10.3345356985986
HAVANA	transcript	ENSG00000104324.15	protein_coding	CPQ	1	ENST00000519484.1	protein_coding	CPQ-003	0.166221154358961	0.0578421985696379	2.57099887387854	0.0104299882846925	0.0198002052521205	-4.26553922575267	0.100002888008511	-0.00103362183419763	-0.522503407812826	0.60919307971801	0.864839237944703	-10.2152099813205
HAVANA	transcript	ENSG00000104324.15	protein_coding	CPQ	1	ENST00000521142.1	protein_coding	CPQ-004	0.183560336170593	0.093537097102267	5.08799932435453	5.13692502285799e-07	1.634520016911e-06	5.06203677185272	0.135100703773888	0.000567449437727857	0.253029398971452	0.80378949739269	1	-10.3256133900799
HAVANA	transcript	ENSG00000104324.15	protein_coding	CPQ	2	ENST00000522617.3	protein_coding	CPQ-007	0.290999602420982	0.0419931992607914	1.34446475508848	0.17941057161623	0.260709336844488	-6.64485608391338	0.0626327230040436	0.0015665066301659	0.969586104561223	0.348113119069291	0.608240412745456	-9.87294655600681
HAVANA	transcript	ENSG00000104324.15	protein_coding	CPQ	1	ENST00000532528.5	processed_transcript	CPQ-009	0.181177707174499	0.0498671139659539	2.67471559933489	0.00772540088011239	0.0149835340740459	-3.99742103221496	0.224351673814948	-0.0012379876670731	-0.494113570047964	0.628610342427875	0.870563116053113	-10.2303639431063
HAVANA	transcript	ENSG00000104324.15	protein_coding	CPQ	1	ENST00000529551.1	processed_transcript	CPQ-008	1.84283355343272	0.348562572430326	5.56492512665619	4.29135731646679e-08	1.52460690250326e-07	7.46299767866163	1.35749990598121	0.0177903316430931	8.22554481317277	7.62220194169253e-07	8.55105713890461e-05	3.09667185408753
HAVANA	transcript	ENSG00000272249.1	antisense	KB-1958F4.2	2	ENST00000606010.1	antisense	KB-1958F4.2-001	0.348155740410694	0.136018221740408	5.27088694495311	2.02665730234646e-07	6.71942524909423e-07	5.96004572629667	0.744125581164019	0.00854111506987985	3.34493875950491	0.00460036783149875	0.0301245904345851	-5.92581485300317
HAVANA	transcript	ENSG00000270077.1	sense_intronic	KB-1958F4.1	2	ENST00000602771.1	sense_intronic	KB-1958F4.1-001	0.619296796541447	0.116343519829042	2.8201069444873	0.00499232017169839	0.0099730648906073	-3.60424597470728	0.961711010121631	0.00879780602132773	2.29981405172967	0.0367424365625361	0.139164174638891	-7.94922496548508
HAVANA	transcript	ENSG00000260640.1	lincRNA	KB-1000E4.2	2	ENST00000569849.1	lincRNA	KB-1000E4.2-001	0.517500143185862	0.239600443847427	6.56272654420727	1.32883302749452e-10	6.09890893119087e-10	13.0896104012212	0.967302752342021	0.00693621678086129	2.01763815684375	0.0624854805075423	0.203800936772607	-8.44185403861042
HAVANA	transcript	ENSG00000180543.4	protein_coding	TSPYL5	2	ENST00000322128.4	protein_coding	TSPYL5-001	1.76752018333286	0.423222292081928	8.71919533126439	4.20401390216194e-17	3.73660957835794e-16	27.795123758896	3.26278207986247	0.00602258245292622	2.99331102702501	0.00935589013287453	0.051061382655561	-6.62971232397549
ENSEMBL	transcript	ENSG00000207215.2	snoRNA	U3	3	ENST00000384486.2	snoRNA	U3.18-201	0.383384308050445	0.1005591575608	2.27690926718332	0.0232152453289197	0.0414566544723537	-4.96951548084686	0	0	0	1	1	-10.3597524836655
HAVANA	transcript	ENSG00000213750.4	processed_pseudogene	KB-1683C8.1	1	ENST00000492365.1	processed_pseudogene	KB-1683C8.1-001	0.00932437162844052	0.0146605816593733	4.7641846511395	2.49163468044696e-06	7.37592654024595e-06	3.54243648633733	0.0176905734306947	0.000321605422199076	0.813200980343996	0.429224331333071	0.695376624159433	-10.0141615077215
HAVANA	transcript	ENSG00000147649.9	protein_coding	MTDH	2	ENST00000336273.7	protein_coding	MTDH-001	2.18334146012065	0.477313410181645	9.2213990613137	8.30370109545395e-19	8.82950327914249e-18	31.6681939251111	3.2276150461177	0.00823806505920721	2.955544626884	0.0100936916920924	0.0540798769531758	-6.7043417584701
HAVANA	transcript	ENSG00000147649.9	protein_coding	MTDH	1	ENST00000519934.5	protein_coding	MTDH-002	1.75870171507309	0.389508104454506	6.5755727403405	1.22743609002237e-10	5.65307818277723e-10	13.1671908723535	3.12164061784385	0.0106047258339064	3.6068587361969	0.0027086218261103	0.0202757508679771	-5.39461982261951
HAVANA	transcript	ENSG00000147649.9	protein_coding	MTDH	1	ENST00000522313.1	protein_coding	MTDH-003	1.22866481855768	0.466837491599562	8.39385391787668	4.91525768546708e-16	3.91431219531269e-15	25.3711580930135	2.35588015889107	0.00338988276571831	0.939255176474294	0.362948847978262	0.624693955184428	-9.90206128680217
HAVANA	transcript	ENSG00000147649.9	protein_coding	MTDH	2	ENST00000519293.1	nonsense_mediated_decay	MTDH-004	0.892850180963655	0.601547616821805	7.91967613635898	1.56556118556257e-14	1.06935466521625e-13	21.9634897283006	2.0207726627899	0.0181858129246735	2.65018545737915	0.0185594192969031	0.0850505110774285	-7.29779929299532
HAVANA	transcript	ENSG00000147649.9	protein_coding	MTDH	2	ENST00000521933.1	protein_coding	MTDH-006	0.715603022170111	0.131962822979107	2.36541747064673	0.0183922004009565	0.0334725540117207	-4.76642857263108	1.54037136499183	-0.00528077355607405	-0.91252190240352	0.376383048478523	0.639440897274819	-9.92704233496783
HAVANA	transcript	ENSG00000147649.9	protein_coding	MTDH	2	ENST00000522104.1	retained_intron	MTDH-005	1.25180719043391	-0.206001999809215	-3.25509062594992	0.00121073021248227	0.00263527336819492	-2.3081196164681	1.57968360555362	0.026530246738082	6.55066525414518	1.07331438429406e-05	0.000423067847566314	0.314379932295189
ENSEMBL	transcript	ENSG00000202399.1	misc_RNA	Y_RNA	3	ENST00000365529.1	misc_RNA	Y_RNA.363-201	0.00746696514724648	-0.00753235955406948	-0.737811907597912	0.460976470015586	0.573347109732437	-7.27451369454004	0.571165478921419	-0.00460484840076387	-0.521998342054015	0.609535933332256	0.865096556503622	-10.2154867055142
ENSEMBL	transcript	ENSG00000104341.16	protein_coding	LAPTM4B	3	ENST00000619747.1	protein_coding	LAPTM4B-201	2.37937316706567	0.159793030773026	3.04141683817475	0.00247887953385779	0.00517164032277958	-2.96715298805633	3.36290048927526	-0.000872915987242302	-0.41128601977655	0.686863560799405	0.915454464698701	-10.269877770166
HAVANA	transcript	ENSG00000104341.16	protein_coding	LAPTM4B	2	ENST00000445593.6	protein_coding	LAPTM4B-001	0.0964918769947354	0.0441078268645081	3.83822000450498	0.000139894160446085	0.000342325590334696	-0.292876975515801	0.121025106131512	0.000933748859065925	0.69036500938052	0.500841863776208	0.765077484458612	-10.1091434324282
HAVANA	transcript	ENSG00000104341.16	protein_coding	LAPTM4B	2	ENST00000521545.6	protein_coding	LAPTM4B-002	0.32490730390072	0.199251971675022	2.70445946173152	0.00707591129214405	0.0138023341449983	-3.91862903330192	0.296348264642499	0.00140558817589372	0.286565651371223	0.77848962077059	0.987808185240448	-10.3159913025884
HAVANA	transcript	ENSG00000104341.16	protein_coding	LAPTM4B	2	ENST00000517924.5	protein_coding	LAPTM4B-003	0.123568993362282	0.0195110908492956	1.16264829838851	0.245529389380077	0.341030787333792	-6.87188461669282	0.189440698927289	0.00106225386261053	0.51568022426538	0.61383285314091	0.869020698540539	-10.2189265951328
HAVANA	transcript	ENSG00000270682.1	processed_pseudogene	KB-1907C4.2	1	ENST00000604497.1	processed_pseudogene	KB-1907C4.2-001	0.00121142483637284	0.00217277298908899	0.695536386270952	0.487043838680892	0.598864023828373	-7.30475805680056	0.667498572843869	0.0204850926410358	2.96301061818117	0.00994343884459642	0.0534995683307267	-6.68960674499449
HAVANA	transcript	ENSG00000270861.1	processed_pseudogene	KB-1589B1.4	1	ENST00000603405.1	processed_pseudogene	KB-1589B1.4-001	0.000559502679374977	0.000995876862343038	0.653814785266352	0.513533097512504	0.624307102907863	-7.3328602859569	0.317669239402254	0.00774320908112344	2.04588534946539	0.0593072167469719	0.196210439290987	-8.39408343656904
HAVANA	transcript	ENSG00000253639.1	processed_pseudogene	SUMO2P18	1	ENST00000518873.1	processed_pseudogene	SUMO2P18-001	0.0063793587443677	0.00787154806039365	1.38335034565577	0.167177645944212	0.245176632565512	-6.59205632354162	0.0488473925536996	-0.00169717240885317	-1.08915252187596	0.293817583087361	0.547435070322341	-9.75036583962352
HAVANA	transcript	ENSG00000243504.1	processed_pseudogene	RPS23P1	1	ENST00000491662.1	processed_pseudogene	RPS23P1-001	0.0112004817134429	-0.00176679084833874	-0.306868696978816	0.759071660722806	0.838301701907921	-7.4993040288672	0.100229078063429	0.00126459929886364	0.909848539936234	0.377744940878957	0.64104328475038	-9.92950515004947
HAVANA	transcript	ENSG00000132561.13	protein_coding	MATN2	2	ENST00000521689.5	protein_coding	MATN2-001	0.0971768788046641	0.068432541312342	3.11678578265911	0.00193402498869552	0.00409551119754829	-2.7396009097354	0.177884735330196	0.00425202422214977	1.93792721638465	0.0723099579875834	0.226358100573128	-8.5746093551045
ENSEMBL	transcript	ENSG00000132561.13	protein_coding	MATN2	3	ENST00000254898.6	protein_coding	MATN2-201	0.276303719034186	0.21507553336844	9.19946833234633	9.88738134262827e-19	1.04259885994053e-17	31.4958234514041	0.773460884774729	0.0096708193845614	3.34630628795458	0.0045876576487263	0.0300637274219541	-5.92305242492154
HAVANA	transcript	ENSG00000132561.13	protein_coding	MATN2	2	ENST00000524308.5	protein_coding	MATN2-002	0.0901418038193954	0.0400166237799131	1.7344139386358	0.083463802373872	0.132754630781029	-6.04788634191895	0.125553197203814	0.00217569674453214	1.00252966160368	0.332488343791726	0.591097122872824	-9.84040515571261
HAVANA	transcript	ENSG00000132561.13	protein_coding	MATN2	2	ENST00000523490.1	retained_intron	MATN2-003	0.527456374181523	0.292901091492766	9.51261978967852	7.96093504309725e-20	9.44113836027492e-19	33.984363376794	0.636505621365316	0.00447307467506977	2.4915693866483	0.0253504377864276	0.1065765499816	-7.5973369455575
HAVANA	transcript	ENSG00000132561.13	protein_coding	MATN2	2	ENST00000522025.6	protein_coding	MATN2-005	0.276258355141803	0.124771254019277	3.25420221738954	0.00121444314135271	0.00264303278050369	-2.31094858725876	0.173690223543247	0.00460702004184743	1.18994569206821	0.253143823028413	0.501935837754591	-9.63769046774829
HAVANA	transcript	ENSG00000132561.13	protein_coding	MATN2	2	ENST00000520160.1	retained_intron	MATN2-008	0.0503157146363697	0.0504057420529758	4.61787420515347	4.94190189198549e-06	1.41708973630807e-05	2.88571614420908	0.0865824874465517	0.00152546043778673	1.35321631835429	0.196661766606027	0.433997394887935	-9.43808262290663
HAVANA	transcript	ENSG00000132561.13	protein_coding	MATN2	2	ENST00000520016.5	protein_coding	MATN2-004	0.73100752377114	0.361870204145792	7.14057888004755	3.31387328130478e-12	1.78887232655385e-11	16.7035347806348	0.686436078961409	-0.0185876071763153	-4.85135347729565	0.000231034811255021	0.00336094949919721	-2.88090679512745
HAVANA	transcript	ENSG00000132561.13	protein_coding	MATN2	2	ENST00000518154.5	protein_coding	MATN2-006	0.172919662132532	0.0796047038432278	3.18159875080178	0.00155611236123506	0.00333762365444819	-2.53963723589136	0.388723631584818	0.00365838176796914	0.782914475925079	0.446247916410733	0.712715965524126	-10.0389097986117
HAVANA	transcript	ENSG00000132561.13	protein_coding	MATN2	2	ENST00000521041.5	protein_coding	MATN2-009	0.00408407425863688	-0.00059130583387025	-0.17217243332541	0.863371954680037	0.917428122663639	-7.53153901447534	0	0	0	1	1	-10.3597524836655
HAVANA	transcript	ENSG00000132561.13	protein_coding	MATN2	2	ENST00000519585.5	protein_coding	MATN2-010	0.234355902946683	0.186237859642204	7.49341633283619	3.0893181168789e-13	1.85510186238944e-12	19.0320045297763	0.403474669655151	0.00665010630761699	1.75360552380427	0.100554607408321	0.28442907497913	-8.86907364020757
HAVANA	transcript	ENSG00000132561.13	protein_coding	MATN2	2	ENST00000518238.1	processed_transcript	MATN2-011	0.133276152744587	0.114251922719164	5.64103529894556	2.83895242810053e-08	1.0281487012983e-07	7.86377656094088	0.0844432139807024	0.00136294445657382	0.919679035227166	0.372753499167707	0.635472479036901	-9.92041719024036
HAVANA	transcript	ENSG00000132561.13	protein_coding	MATN2	1	ENST00000522270.5	protein_coding	MATN2-012	0.34724493298249	0.240829582306461	6.76772735552961	3.68955948106329e-11	1.79367358462917e-10	14.3427773014884	0.182662413201813	0.00187586044446198	0.75878973576943	0.460108112951925	0.726648476817976	-10.0580048732123
HAVANA	transcript	ENSG00000132561.13	protein_coding	MATN2	2	ENST00000521952.5	nonsense_mediated_decay	MATN2-015	0.159220459880917	0.146259177591853	7.11205760029784	3.99897701944935e-12	2.14174995295979e-11	16.5192878549762	0.204316508934305	0.00402812995542436	1.7020030193622	0.110040561216672	0.302911473162193	-8.94812551057114
HAVANA	transcript	ENSG00000132561.13	protein_coding	MATN2	2	ENST00000517321.5	protein_coding	MATN2-013	0.00937087843277379	0.0082802512269009	1.19898270754289	0.231105197648594	0.32394446573263	-6.82913178841615	0.147647044668097	0.00196489024660521	0.7398475738399	0.471175475142401	0.737645191000853	-10.0726106963085
HAVANA	transcript	ENSG00000132561.13	protein_coding	MATN2	2	ENST00000518370.1	retained_intron	MATN2-014	0.202737691651232	0.120209052431328	5.43819286959667	8.45075273490724e-08	2.91384909118623e-07	6.80633532124949	0.369155571214868	0.00291835314615651	1.19257210917604	0.252144773373164	0.500969100757333	-9.63464395484735
HAVANA	transcript	ENSG00000132561.13	protein_coding	MATN2	2	ENST00000519582.5	protein_coding	MATN2-016	0.446608144509965	0.295631168888521	8.18357520399291	2.32302459731066e-15	1.72408306576437e-14	23.8413465893027	0.579264315638193	-0.000297285378328303	-0.0699869987116443	0.945157916908471	1	-10.3571353468139
HAVANA	transcript	ENSG00000132561.13	protein_coding	MATN2	2	ENST00000523561.1	retained_intron	MATN2-007	0.402278070701529	0.243721852312971	8.79233679295034	2.39665679987604e-17	2.18689366617452e-16	28.3494165184598	0.970062153700402	0.0100990650529092	4.43406291766191	0.000519345528312971	0.00601350998471814	-3.71458005481462
HAVANA	transcript	ENSG00000132561.13	protein_coding	MATN2	2	ENST00000522135.5	protein_coding	MATN2-017	0.400675558590403	0.368827086323144	8.83117764454231	1.77588959466584e-17	1.64289441554567e-16	28.645141380267	0.824747687062268	0.0117876690410172	3.07809518840681	0.00788753740129864	0.044933320293744	-6.46137704278931
HAVANA	transcript	ENSG00000156482.10	protein_coding	RPL30	2	ENST00000518164.5	processed_transcript	RPL30-002	0.483834786732354	0.132110907339078	4.90747834345429	1.25220434403994e-06	3.82694189020035e-06	4.20370960753867	1.10669675083719	0.008186956208829	3.73944003536305	0.00207282322379799	0.0166169298251889	-5.12471938725644
HAVANA	transcript	ENSG00000156482.10	protein_coding	RPL30	2	ENST00000521534.1	retained_intron	RPL30-013	1.02082568933773	0.112621348375076	2.81872533988726	0.00501351245560097	0.0100128546712351	-3.60807709495525	1.3772985104428	0.00420313712467475	1.04073817120299	0.315001794412242	0.57161894569798	-9.80148088550159
HAVANA	transcript	ENSG00000156482.10	protein_coding	RPL30	2	ENST00000521291.5	protein_coding	RPL30-007	1.22422247301284	-0.0979281289294188	-1.86618687297934	0.0626031463252521	0.102400946415194	-5.81236837305177	1.26628140019067	-0.020369085823801	-4.06837331653498	0.00107141250288904	0.0102034289641012	-4.45498092238998
HAVANA	transcript	ENSG00000156482.10	protein_coding	RPL30	2	ENST00000396070.6	protein_coding	RPL30-009	2.03929347506847	-0.398525561208654	-6.0575135032592	2.72860402603008e-09	1.09672317571112e-08	10.1409187915581	1.75108189674026	-0.0165890208726395	-2.80312355130232	0.0136961177153269	0.0678501993460206	-7.00298285270107
HAVANA	transcript	ENSG00000156482.10	protein_coding	RPL30	2	ENST00000518850.5	nonsense_mediated_decay	RPL30-010	0.780503206681119	0.189501160876682	3.92938594077293	9.72070119198965e-05	0.00024214909275677	0.0504981593543876	0.522992331641051	-0.0067152346337797	-1.45423739340849	0.167135030545933	0.389136455330274	-9.30463380947835
HAVANA	transcript	ENSG00000156482.10	protein_coding	RPL30	2	ENST00000287038.7	protein_coding	RPL30-001	6.92917511858967	0.0648687749566562	1.28035096150742	0.201018111836973	0.287608219510369	-6.72864724673463	6.81888148582238	-0.0163450427334652	-7.78420759666017	1.47761970998954e-06	0.000124096049846484	2.39858725709631
HAVANA	transcript	ENSG00000156482.10	protein_coding	RPL30	2	ENST00000523172.5	protein_coding	RPL30-008	0.150533679219942	0.081547798849263	3.39314506780223	0.000746047110929276	0.00166870106550288	-1.85953606822613	0.157541744006475	-0.000887344438691258	-0.34633917271016	0.734050887602135	0.953301874657298	-10.2959140815002
HAVANA	transcript	ENSG00000156482.10	protein_coding	RPL30	2	ENST00000521726.1	protein_coding	RPL30-003	0.291800634325285	0.170575256060266	10.2784037171907	1.33069265517149e-22	2.12501913500184e-21	40.3071604120786	0.54627174851353	-3.75499080877718e-05	-0.0184640237787099	0.985519774802583	1	-10.3595702987247
HAVANA	transcript	ENSG00000156482.10	protein_coding	RPL30	2	ENST00000517489.1	retained_intron	RPL30-004	0.478057472000334	0.145449212340505	2.78641091983707	0.00553303420451291	0.0109789912227126	-3.69716458872401	1.00913345006332	0.012571238468937	1.86222010220057	0.0829134263716105	0.249476880948234	-8.69775472505002
HAVANA	transcript	ENSG00000156482.10	protein_coding	RPL30	2	ENST00000517805.1	processed_transcript	RPL30-012	0.528357696718799	0.0477487498946002	1.49325487599981	0.13600412255421	0.204844067582435	-6.43475216559041	0.192961945988399	0.00140666904770411	0.304048679933119	0.765400585184912	0.977827957002359	-10.3105061956746
HAVANA	transcript	ENSG00000156482.10	protein_coding	RPL30	2	ENST00000522156.1	processed_transcript	RPL30-011	1.04679836503587	0.0754221385981512	1.91460562953745	0.0561158151708193	0.0927370190006007	-5.7215583895232	1.18679380959341	0.00647581282169912	2.2844389723982	0.037839991559452	0.142082962419826	-7.97688998759131
HAVANA	transcript	ENSG00000156482.10	protein_coding	RPL30	2	ENST00000520998.1	retained_intron	RPL30-006	1.42119053067113	0.225227896688564	4.88027074932715	1.42883458043563e-06	4.34014855901677e-06	4.0767815207755	1.99579391436641	0.0065843041659413	3.10132703023715	0.00752655911779789	0.043391948618608	-6.41507402267755
HAVANA	transcript	ENSG00000156482.10	protein_coding	RPL30	2	ENST00000521112.1	retained_intron	RPL30-005	0.89842476371383	0.0317917339276987	0.638542829207538	0.523414096448603	0.63364898115522	-7.34271321649583	0.616963183458046	-0.0109853139861342	-1.7784163291608	0.0962554565215531	0.276177690000305	-8.83051743634678
HAVANA	transcript	ENSG00000245970.2	antisense	KB-1208A12.3	2	ENST00000501016.2	antisense	KB-1208A12.3-001	0.288398254928542	0.163365120678067	10.904845960181	5.65328566742214e-25	1.16700307895867e-23	45.7138229385486	0.883217263089321	0.000463384314955843	0.182005031121258	0.858093004271953	1	-10.3420702477564
ENSEMBL	transcript	ENSG00000207067.1	snoRNA	SNORA72	3	ENST00000384339.1	snoRNA	SNORA72-201	1.49865192600997	-0.103059940625127	-0.775578238897422	0.4383664079117	0.550798134769111	-7.2459898561101	0.375184390802557	0.000868094679367901	0.0970997489566061	0.923973556782262	1	-10.3547156193932
ENSEMBL	transcript	ENSG00000252755.1	snRNA	RNU6-703P	3	ENST00000516946.1	snRNA	RNU6-703P-201	1.27779017856697	0.650498776059983	5.99629376447146	3.88309485017956e-09	1.53750581750297e-08	9.79736925100963	1.42443649605078	0.0286325155183925	1.6230367556078	0.126066983517484	0.326762104409075	-9.06601068357475
HAVANA	transcript	ENSG00000177459.10	protein_coding	ERICH5	2	ENST00000318528.7	protein_coding	ERICH5-001	0.251544489556819	0.183908810669548	11.2153555005333	3.51162709500276e-26	8.28708557530216e-25	48.4666086529692	0.4645080884703	0.00254982994405174	2.344127322449	0.0337443668152017	0.130951282756103	-7.86901142323576
ENSEMBL	transcript	ENSG00000177459.10	protein_coding	ERICH5	3	ENST00000545282.1	protein_coding	ERICH5-201	0.0428392243228489	-0.00631316006279698	-0.618535078483554	0.536505647111269	0.646008379170989	-7.35526970297259	0.0295830501731524	-0.00112634028589643	-1.23341862064228	0.236996459851276	0.489543639578386	-9.5865581414453
HAVANA	transcript	ENSG00000132541.10	protein_coding	RIDA	2	ENST00000254878.7	protein_coding	RIDA-001	3.41135482546307	0.0795539815926509	1.26004115246906	0.208244999058667	0.2963819617531	-6.75434235146004	4.15256641299706	-0.000707743490754992	-0.225937181068757	0.824396846894141	1	-10.3325205377823
HAVANA	transcript	ENSG00000132541.10	protein_coding	RIDA	2	ENST00000522791.5	nonsense_mediated_decay	RIDA-005	0.44214655701644	0.0506688398570431	1.52865470672403	0.126985334594374	0.192700892690884	-6.38154836304913	0.776314576200604	-0.000975837733601663	-0.215505109604946	0.832368639360746	1	-10.3349732984282
HAVANA	transcript	ENSG00000132541.10	protein_coding	RIDA	2	ENST00000520507.5	protein_coding	RIDA-007	0.203325784208455	0.0656178245343005	3.23362238117204	0.00130346131250049	0.00282583967889825	-2.37627406811051	0.148612539582059	0.00401221329396611	1.96483301040758	0.068847153343199	0.218565817806799	-8.53014455530944
HAVANA	transcript	ENSG00000132541.10	protein_coding	RIDA	2	ENST00000521560.1	protein_coding	RIDA-003	0.780069946349252	0.411048597666278	9.091337166409	2.328342241083e-18	2.35869678280575e-17	30.6502030871036	0.875348459700784	-0.00234484644716199	-0.62002103514814	0.54484348412366	0.805768934337914	-10.1569859850285
HAVANA	transcript	ENSG00000132541.10	protein_coding	RIDA	2	ENST00000519608.1	retained_intron	RIDA-004	0.359314490977988	0.225121671464522	8.34137541063943	7.26187922478283e-16	5.68307649558938e-15	24.9866233000361	0.658674158053639	0.0151377448128932	6.21729873363322	1.89999292003731e-05	0.000611052405413046	-0.283516614631882
HAVANA	transcript	ENSG00000132541.10	protein_coding	RIDA	2	ENST00000519155.1	processed_transcript	RIDA-002	1.05937887295542	0.425617136136975	6.89840980441577	1.60382561822885e-11	8.08821875112032e-11	15.1583438290036	0.937184870049008	0.0125299757641513	2.67326164345629	0.0177309233413246	0.0821410541547323	-7.2536658979784
HAVANA	transcript	ENSG00000104356.10	protein_coding	POP1	2	ENST00000522319.5	protein_coding	POP1-004	0.151191113008327	0.0688123923043895	2.62539405415042	0.0089211901385945	0.0171277573467286	-4.12620813569642	0.383610644191711	0.00156385798777219	0.345622931654126	0.734577955632736	0.953703241912987	-10.2961767717782
HAVANA	transcript	ENSG00000104356.10	protein_coding	POP1	2	ENST00000401707.6	protein_coding	POP1-001	0.595419016022768	0.00276056763894884	0.126712216543338	0.899219349846249	0.943679985068609	-7.53832742989765	0.9397977793309	0.0021311268581168	1.14696397216733	0.269928801520934	0.51983053354479	-9.6867569815435
HAVANA	transcript	ENSG00000104356.10	protein_coding	POP1	2	ENST00000349693.3	protein_coding	POP1-002	0.242610425530285	0.0993456246394114	3.83103835058328	0.000143920208420697	0.000351752428075908	-0.319604027342257	0.577079880346876	0.0112860366273134	3.44522142708691	0.00375558568956598	0.02585838561819	-5.72288560753085
HAVANA	transcript	ENSG00000104356.10	protein_coding	POP1	2	ENST00000517435.1	retained_intron	POP1-003	0.115145626660737	-0.0194365018505297	-1.06001142616064	0.289653534781324	0.392030819182809	-6.98558137507709	0.246178359258583	-0.000335645302438599	-0.108834818251639	0.914821923583965	1	-10.3534251074063
HAVANA	transcript	ENSG00000104361.9	protein_coding	NIPAL2	2	ENST00000430223.6	protein_coding	NIPAL2-002	1.41365181436625	0.319410918074387	5.58602443197841	3.82871432390863e-08	1.36795662531681e-07	7.5736211399349	2.84375847047031	0.00598445602332067	1.69281996523726	0.111808301708929	0.306152762351527	-8.96202893840608
HAVANA	transcript	ENSG00000104361.9	protein_coding	NIPAL2	2	ENST00000341166.3	protein_coding	NIPAL2-001	0.91970045057649	0.308228783768938	5.74774192034491	1.57836298618743e-08	5.86184312254337e-08	8.43371924798005	0.837431601815021	0.0164875907095463	3.25888389749056	0.00547502462780929	0.0343172587057307	-6.09933028758254
HAVANA	transcript	ENSG00000104361.9	protein_coding	NIPAL2	2	ENST00000520545.5	processed_transcript	NIPAL2-004	0.776252138818225	0.239504881276086	5.78364207767598	1.29285021262609e-08	4.84647360917226e-08	8.6275718170551	1.23585283387898	0.00915508678389811	2.27244515152495	0.038717477933203	0.144464156905139	-7.99841016743964
HAVANA	transcript	ENSG00000104361.9	protein_coding	NIPAL2	2	ENST00000521820.1	retained_intron	NIPAL2-003	1.50482925168174	0.289375933701626	4.64714493771022	4.31537699517103e-06	1.24557947922683e-05	3.01559798439902	2.20106928659334	0.00667951357271391	1.48393213861302	0.159188925786127	0.376788383853981	-9.26403762059492
HAVANA	transcript	ENSG00000104361.9	protein_coding	NIPAL2	2	ENST00000522188.5	processed_transcript	NIPAL2-007	0.685364307578957	0.11894818494515	2.33662627385382	0.0198544691453524	0.0359171566837471	-4.83332298355351	0.926519362751003	-0.00650777941915687	-1.33743510284158	0.201636058450404	0.441157442286433	-9.45826110690391
HAVANA	transcript	ENSG00000104361.9	protein_coding	NIPAL2	2	ENST00000520735.1	processed_transcript	NIPAL2-008	0.204970238711351	-0.0995435307578081	-2.07411877681295	0.0385818435766153	0.0659491319123846	-5.40619451429605	0.688393220438621	0.000887987580416087	0.138840866231908	0.891481449261145	1	-10.349457832486
HAVANA	transcript	ENSG00000104361.9	protein_coding	NIPAL2	2	ENST00000521949.1	processed_transcript	NIPAL2-006	1.60712168284331	0.159499040825668	1.71950227107702	0.0861446668262277	0.13656976193636	-6.07346569224171	1.26073659067727	0.0149300598911026	1.26030869656315	0.227418352173875	0.476594721975054	-9.55418650141091
HAVANA	transcript	ENSG00000104361.9	protein_coding	NIPAL2	2	ENST00000519324.1	retained_intron	NIPAL2-005	0.718543263476911	0.260484653895103	6.05527721293469	2.76414254020702e-09	1.11030310877063e-08	10.1283163064533	1.22300736589225	0.0107453858086082	2.91083437800243	0.0110412569530283	0.0577747644798748	-6.79238497951582
ENSEMBL	transcript	ENSG00000252558.1	snRNA	RNU6-914P	3	ENST00000516749.1	snRNA	RNU6-914P-201	0.00136991604698745	-0.000670812659593489	-0.140341404667022	0.888447029091503	0.935950176441409	-7.53650896003804	0.632332440379214	-0.00994775705784873	-0.825936704246444	0.422191968621762	0.688194187886171	-10.0034984709645
HAVANA	transcript	ENSG00000254267.1	lincRNA	KB-1458E12.1	2	ENST00000518704.1	lincRNA	KB-1458E12.1-001	0.191544653468269	0.116739131968426	5.09768967264753	4.89328207346707e-07	1.56005281822239e-06	5.10890287195403	0.181213604404669	0.00169567976843062	0.92902489227237	0.368050204250328	0.630342691437741	-9.91169670545747
HAVANA	transcript	ENSG00000278914.1	TEC	KB-1517D11.3	2	ENST00000623465.1	TEC	KB-1517D11.3-001	1.24806529886619	0.63416449797232	5.82420676780346	1.03061548654366e-08	3.90103560794773e-08	8.84788013820585	1.49792021612618	0.0307666608858068	3.01666401559842	0.00892649430172384	0.0493180336842083	-6.58345214784026
HAVANA	transcript	ENSG00000104375.15	protein_coding	STK3	2	ENST00000517832.1	processed_transcript	STK3-014	0.197580511568209	0.167651812557593	8.20734280143716	1.95183421025456e-15	1.45951430755229e-14	24.0127837522377	1.28727114303367	0.0130674247147267	5.72541336058135	4.53819191675742e-05	0.00108241056792617	-1.19246885141553
ENSEMBL	transcript	ENSG00000104375.15	protein_coding	STK3	3	ENST00000617590.1	protein_coding	STK3-201	0.0320706100264631	0.00500707641865627	0.835490822144468	0.403842304700788	0.515693574335916	-7.19782643576587	0.0212779124686008	-0.000203573138316487	-0.384277224253581	0.706337073810337	0.931155238609187	-10.281236681253
HAVANA	transcript	ENSG00000104375.15	protein_coding	STK3	2	ENST00000419617.6	protein_coding	STK3-001	0.98228850000222	0.368505187708383	9.7648145411467	1.00462612037391e-20	1.30962071692886e-19	36.0302401796037	1.42499674528686	0.00634792656896545	2.99886397006682	0.00925198006516567	0.0506377771597619	-6.61872007560674
HAVANA	transcript	ENSG00000104375.15	protein_coding	STK3	1	ENST00000523601.5	protein_coding	STK3-002	0.0283060946718391	0.0236037081121063	4.63148850585985	4.64033267172382e-06	1.33467193234667e-05	2.94603270916366	0.0253247198278737	-1.58242873029836e-05	-0.0272937956330698	0.97859665525137	1	-10.3593543933536
HAVANA	transcript	ENSG00000104375.15	protein_coding	STK3	2	ENST00000520440.1	retained_intron	STK3-013	0.371117776801407	0.178324074395512	6.68502651587532	6.21029692494919e-11	2.95077458831547e-10	13.8333545343044	0.501701381626605	0.000263679294369559	0.0662245743847723	0.948101433539512	1	-10.3574091307477
HAVANA	transcript	ENSG00000104375.15	protein_coding	STK3	2	ENST00000518582.5	processed_transcript	STK3-012	1.84016038793794	0.28875454084981	4.99855806348524	8.01485194929486e-07	2.49948622790428e-06	4.6332647569059	2.81929989211427	0.0270022457435258	7.35137068626116	2.89617958243488e-06	0.00018477418798777	1.68998120039863
HAVANA	transcript	ENSG00000104375.15	protein_coding	STK3	2	ENST00000523159.5	processed_transcript	STK3-011	0.0351838378082659	0.00345832487306167	0.243047497749603	0.808068736348323	0.876059131394306	-7.51683668540316	0.0145290053718891	0.000110697183785822	0.165863767313537	0.87054944356167	1	-10.3450646686119
HAVANA	transcript	ENSG00000104375.15	protein_coding	STK3	2	ENST00000518165.5	protein_coding	STK3-005	0.0261691808895025	0.0146862593806309	1.57386057167895	0.116155114283271	0.178099975331361	-6.31181171281473	0.0159507525044845	0.000583357101499207	1.05259058044434	0.309715455855607	0.565532841019332	-9.78915135457301
HAVANA	transcript	ENSG00000104375.15	protein_coding	STK3	2	ENST00000518627.5	processed_transcript	STK3-010	0.348191603659828	0.134134905455005	4.54209105370092	6.99632427689098e-06	1.97449026406711e-05	2.5529492020153	0.202851105796147	0.00138183744283727	0.804656347979321	0.433984445921821	0.700323390927307	-10.0212307234708
HAVANA	transcript	ENSG00000104375.15	protein_coding	STK3	2	ENST00000522924.1	processed_transcript	STK3-009	0.200522041293596	0.180597887342038	7.51386505679611	2.68517363238079e-13	1.62283523981669e-12	19.169707130333	0.331848043417101	7.63161144778311e-05	0.0223930760501749	0.982438957163249	1	-10.3594845144617
HAVANA	transcript	ENSG00000104375.15	protein_coding	STK3	2	ENST00000521649.5	nonsense_mediated_decay	STK3-006	0.0698504389244883	0.0696030036379102	5.76736791401199	1.41542566059212e-08	5.28278207013593e-08	8.53956431202102	0.0173092815497664	-0.000603268467935121	-1.08889884430078	0.293925766514264	0.547566880577827	-9.75063882966467
HAVANA	transcript	ENSG00000104375.15	protein_coding	STK3	2	ENST00000520053.1	retained_intron	STK3-008	0.290401611324786	0.0780393199913123	3.22083368504765	0.0013617826138159	0.00294441347568317	-2.41666836927759	0.496312027893745	0.00614533344773763	2.5288188445996	0.0235686980766222	0.101241808720217	-7.52762593124167
HAVANA	transcript	ENSG00000104375.15	protein_coding	STK3	2	ENST00000521768.5	processed_transcript	STK3-017	0.228144101361537	0.151630119050554	8.6761069271859	5.84471618971564e-17	5.1221251790112e-16	27.4701753685689	0.320065920166199	0.00287252800424521	1.40662347369656	0.180561436432357	0.409870079889689	-9.36844220548136
HAVANA	transcript	ENSG00000104375.15	protein_coding	STK3	2	ENST00000520653.1	processed_transcript	STK3-007	0.1259444122491	0.085820201111232	4.82568170705115	1.85846839996837e-06	5.57671110156707e-06	3.82404912857066	0.235423043735897	-0.000490345249740808	-0.210145167384731	0.836471992863594	1	-10.3361887181194
HAVANA	transcript	ENSG00000104375.15	protein_coding	STK3	2	ENST00000424861.6	nonsense_mediated_decay	STK3-004	0.469727925012759	0.144995461019093	6.44175966414862	2.7888444942093e-10	1.23927755226324e-09	12.3653401005542	0.483320415989937	0.00450177817153194	3.60586538370358	0.00271406256840111	0.0203057836447461	-5.39664042149068
HAVANA	transcript	ENSG00000104375.15	protein_coding	STK3	1	ENST00000523567.1	processed_transcript	STK3-015	0.0176283025108166	0.00892901390475118	1.29088149207887	0.197344060253725	0.283041080797018	-6.7151637950034	0.0188576294082296	0.000657250353921106	1.29726000753523	0.214757399217539	0.459312922441614	-9.50879168345186
HAVANA	transcript	ENSG00000104375.15	protein_coding	STK3	2	ENST00000523960.1	retained_intron	STK3-003	0.689005159363647	0.202060464974401	7.32610113569852	9.62256694300162e-13	5.48833600984104e-12	17.9165781354665	0.120174775563403	0.00190514549724594	5.07175486838498	0.000151852779996357	0.00248704822385562	-2.44706608254346
HAVANA	transcript	ENSG00000104375.15	protein_coding	STK3	2	ENST00000519420.1	protein_coding	STK3-016	0.00430050910808924	-0.00151633514808812	-0.683291022128652	0.494740918592133	0.606347081478163	-7.31318595342656	0.0137954779835804	0.000486921567564314	1.0197866074874	0.324506218954924	0.582154655650438	-9.82298108648827
HAVANA	transcript	ENSG00000253468.1	processed_pseudogene	KB-1517D11.2	1	ENST00000518956.1	processed_pseudogene	KB-1517D11.2-001	0.355167885263578	0.32625249024798	10.5593733238801	1.17756264241637e-23	2.10691365653509e-22	42.7071491601214	0.528065400483217	0.0107080648317184	5.53216067689799	6.44743647944112e-05	0.00137710288914696	-1.55805431204186
HAVANA	transcript	ENSG00000156486.7	protein_coding	KCNS2	2	ENST00000287042.4	protein_coding	KCNS2-001	1.38908910796336	0.534713744891422	10.8238496128997	1.15817171460375e-24	2.30552224638561e-23	45.0035162772307	2.65221012119507	0.00294553368112818	0.745510907580385	0.467849621617886	0.734391452256298	-10.0682796710173
HAVANA	transcript	ENSG00000156486.7	protein_coding	KCNS2	2	ENST00000521839.1	protein_coding	KCNS2-003	0.204091363857063	0.11455995742159	2.75557850237248	0.0060736665448854	0.0119732767773425	-3.78123808453985	1.02645337899773	0.0076368897623764	1.17460506187336	0.25904013269537	0.507954211815152	-9.6553742240269
HAVANA	transcript	ENSG00000272321.1	antisense	KB-1517D11.4	2	ENST00000605923.1	antisense	KB-1517D11.4-001	1.15317969415538	0.517278334459642	10.6124206796624	7.4162533296553e-24	1.35544656826463e-22	43.1648863932273	2.33807788649555	0.0158568402839226	7.47235732657249	2.39375125494556e-06	0.000164012455186256	1.89048481074135
ENSEMBL	transcript	ENSG00000207378.1	snRNA	RNU6-748P	3	ENST00000384648.1	snRNA	RNU6-748P-201	0.792640379401983	0.56937314466224	5.81974261699108	1.0567175936352e-08	3.99529391520734e-08	8.82356938057074	0.691136928479814	-0.00627955090607002	-0.537271887269729	0.599210015601972	0.855737995687564	-10.2070045307747
HAVANA	transcript	ENSG00000253911.1	antisense	KB-1205A7.2	2	ENST00000517397.1	antisense	KB-1205A7.2-001	0.300069749771164	0.0734986880295425	2.50719196831428	0.0124869608237052	0.0233965110051126	-4.42535670922959	0.334705980570593	-0.00138764124744835	-0.40345906452064	0.692483994934573	0.91970069703907	-10.2732471349117
HAVANA	transcript	ENSG00000254112.1	processed_pseudogene	KB-1205A7.1	1	ENST00000520175.1	processed_pseudogene	KB-1205A7.1-001	0.00212190219265413	-0.000662047988640676	-0.319411462023567	0.749548541828326	0.830666646693592	-7.49538002517393	0.956077131860079	0.00305111309714427	0.58635467133054	0.56663347049129	0.826149945293114	-10.1781597051186
HAVANA	transcript	ENSG00000240870.2	processed_pseudogene	RPL19P14	1	ENST00000495884.2	processed_pseudogene	RPL19P14-001	0.00148883436939862	0.00347047269415243	0.715666299055895	0.474533033435002	0.586768053315445	-7.29057894325624	0.118480548817657	0.00384506733565175	2.37714862188152	0.0316620641613893	0.125012714257416	-7.80878943916659
HAVANA	transcript	ENSG00000253415.1	processed_pseudogene	RP11-44N12.4	1	ENST00000522128.1	processed_pseudogene	RP11-44N12.4-001	0.00158355793762215	0.00106126766588647	1.24579560410641	0.213425563908316	0.302737374974083	-6.77212161675889	0.00597391804983781	0.000409640094846021	1.58374847683722	0.134764288098039	0.337281343964893	-9.12321809180992
HAVANA	transcript	ENSG00000254312.1	processed_pseudogene	MRPL57P7	2	ENST00000518583.1	processed_pseudogene	MRPL57P7-001	0.00470000736045311	-0.00368359971027262	-0.90736774531231	0.364651463880299	0.474612752353592	-7.13533221644909	0	0	0	1	1	-10.3597524836655
ENSEMBL	transcript	ENSG00000223281.1	misc_RNA	RN7SKP85	3	ENST00000411349.1	misc_RNA	RN7SKP85-201	0.0620371981121328	-0.010607302532632	-0.688185393630065	0.491656657644285	0.603357575790293	-7.30983531697901	0	0	0	1	1	-10.3597524836655
HAVANA	transcript	ENSG00000271930.1	lincRNA	RP11-44N12.5	2	ENST00000606778.1	lincRNA	RP11-44N12.5-001	0.000924747244645741	0.00217603185084013	1.70324430608834	0.0891466387357418	0.140818414948636	-6.10110575527882	0.0373284879199007	0.00094060042723381	0.975197121502188	0.345415937118358	0.605376419672474	-9.86747131577866
HAVANA	transcript	ENSG00000164920.9	protein_coding	OSR2	2	ENST00000520791.5	processed_transcript	OSR2-005	0.000317043931998209	0.000826071301193176	1.51485991690395	0.130442674341311	0.19738932674641	-6.40242796423072	0	0	0	1	1	-10.3597524836655
ENSEMBL	transcript	ENSG00000164920.9	protein_coding	OSR2	3	ENST00000457907.3	protein_coding	OSR2-201	2.76111870054388e-05	-2.70092439791261e-05	-0.120824031994878	0.903879175799497	0.947047308227377	-7.53905564569799	0	0	0	1	1	-10.3597524836655
HAVANA	transcript	ENSG00000164920.9	protein_coding	OSR2	2	ENST00000523368.5	protein_coding	OSR2-004	0.000503498807570674	0.000347972597013087	0.753621494817056	0.45143289206396	0.563840474396984	-7.26274600138346	0.0149318152357213	-5.35411379498928e-05	-0.110747034340919	0.913331822288756	1	-10.3532009060703
HAVANA	transcript	ENSG00000164920.9	protein_coding	OSR2	2	ENST00000297565.8	protein_coding	OSR2-002	0.000247694275936965	-0.000528106278364065	-1.23509199832157	0.217378990129281	0.307541297411671	-6.78534815547893	0.00634494349997972	0.000435081839998609	1.58862381140626	0.13365785413873	0.335451858990199	-9.11617259823496
HAVANA	transcript	ENSG00000164920.9	protein_coding	OSR2	2	ENST00000520722.1	processed_transcript	OSR2-008	0.000807792241009028	-0.000888910431753587	-0.805485991716676	0.420923933709767	0.533124359687414	-7.22239377250903	0	0	0	1	1	-10.3597524836655
HAVANA	transcript	ENSG00000164920.9	protein_coding	OSR2	2	ENST00000521044.1	processed_transcript	OSR2-007	0.00014749593779857	-0.000327571181399899	-0.894742076436086	0.37135746537298	0.481713184334884	-7.14668177815058	0.00326324265674971	-0.000174039608359984	-1.12677842771209	0.278097388042979	0.529088082546681	-9.70928087149503
HAVANA	transcript	ENSG00000164920.9	protein_coding	OSR2	2	ENST00000435298.6	protein_coding	OSR2-001	0.00123220885654354	-0.000664322636757503	-0.795962968667949	0.42643302732971	0.538785341840126	-7.23000370089459	0.00826900680422194	0.000127796556998455	0.532907273787802	0.60215182980592	0.858492029215617	-10.2094524336354
HAVANA	transcript	ENSG00000164920.9	protein_coding	OSR2	2	ENST00000522510.5	protein_coding	OSR2-003	0.00034089445131748	0.00074257424750166	1.73093743825422	0.0840826805557615	0.133632957953177	-6.05386940937062	0	0	0	1	1	-10.3597524836655
HAVANA	transcript	ENSG00000164920.9	protein_coding	OSR2	2	ENST00000520951.1	protein_coding	OSR2-006	0.000106728355266134	4.32516001176515e-05	0.146359525729394	0.883696837989456	0.932476227484518	-7.53564692419327	0.00374534070934275	2.853592921404e-05	0.157155229360221	0.877284953734543	1	-10.3465652474494
HAVANA	transcript	ENSG00000164920.9	protein_coding	OSR2	2	ENST00000518199.1	protein_coding	OSR2-009	0.032204672730223	0.0208705291010806	3.57134319963499	0.000389649268240327	0.000903096253372584	-1.25425656734853	0	0	0	1	1	-10.3597524836655
HAVANA	transcript	ENSG00000229625.3	lincRNA	RP11-44N12.2	2	ENST00000420417.3	lincRNA	RP11-44N12.2-001	0.516120787022318	0.238793220072372	7.3586515999204	7.7262338981404e-13	4.45159246343316e-12	18.1319972178366	1.05778546913727	0.00659290368182037	1.52621036778199	0.148422934436603	0.359425828975781	-9.20520041614225
HAVANA	transcript	ENSG00000253948.1	lincRNA	RP11-410L14.2	2	ENST00000521696.1	lincRNA	RP11-410L14.2-001	2.46258642839976	0.123732883438382	2.71088725868522	0.00694218674938524	0.013560476116698	-3.90149050637187	2.5584832554809	-0.0011422061192488	-0.540368966810982	0.597126915527713	0.853967522823248	-10.205255888491
HAVANA	transcript	ENSG00000253180.1	processed_pseudogene	RP11-410L14.1	1	ENST00000517978.1	processed_pseudogene	RP11-410L14.1-001	0.780244105061605	0.398381588945976	8.95804544042971	6.62768064015706e-18	6.41028227272857e-17	29.6176719101785	1.25630806489168	0.0143398679848419	4.37398490001386	0.000584470100495801	0.00655096072128234	-3.83570999709985
HAVANA	transcript	ENSG00000132549.18	protein_coding	VPS13B	2	ENST00000355155.5	protein_coding	VPS13B-004	1.11217132779134	0.277829435540432	6.70693713467128	5.41270947509346e-11	2.58902752475993e-10	13.9678119308384	1.35351949883997	0.016842634674827	2.58530981514019	0.0210936810114548	0.0934295492791018	-7.42114626052225
HAVANA	transcript	ENSG00000132549.18	protein_coding	VPS13B	2	ENST00000496144.5	nonsense_mediated_decay	VPS13B-003	1.28281634959272	0.336417480607949	7.65051184508637	1.04432928158336e-13	6.58194158802848e-13	20.0975278915803	2.06491933032332	0.0163063949373536	9.25472119625052	1.77966926145973e-07	4.09514151929803e-05	4.63385619906139
HAVANA	transcript	ENSG00000132549.18	protein_coding	VPS13B	2	ENST00000357162.6	protein_coding	VPS13B-001	0.535426452629337	0.114841967903156	3.45545179187753	0.000596345839440211	0.00135079487573027	-1.65125591584865	0.993638091527362	0.00844427532642828	3.0018769946384	0.00919607478416351	0.0504163383055568	-6.61275367720774
HAVANA	transcript	ENSG00000132549.18	protein_coding	VPS13B	2	ENST00000358544.6	protein_coding	VPS13B-002	1.30532164164923	0.457337572286843	11.0561566287756	1.46801314025458e-25	3.22313138756376e-24	47.049416680306	2.27326185593232	0.0109569036267997	4.83403287788641	0.000238840867632287	0.00344095506827658	-2.91520674335678
HAVANA	transcript	ENSG00000132549.18	protein_coding	VPS13B	2	ENST00000441350.2	protein_coding	VPS13B-006	0.309213185191979	0.0842250301785827	4.1139404433429	4.55120134497703e-05	0.000117582777415972	0.768754623606305	0.427044211832842	-0.00371692836347975	-1.0901924555459	0.293374401270761	0.546933923989274	-9.7492461715571
HAVANA	transcript	ENSG00000132549.18	protein_coding	VPS13B	2	ENST00000524330.1	processed_transcript	VPS13B-013	0.0347323498750861	0.0164020063947034	1.01055965685068	0.312718261198482	0.417926413855017	-7.03663045644848	0.285860507568377	-0.00430359431275933	-0.905705010293527	0.379862408674113	0.643220886613327	-9.93330960138705
HAVANA	transcript	ENSG00000132549.18	protein_coding	VPS13B	2	ENST00000521932.1	processed_transcript	VPS13B-007	0.360161901910024	0.0545942211229984	2.72177519530746	0.00672085979422374	0.013156537810995	-3.87236973521255	0.628598409080792	0.00267600125393256	0.918800654350648	0.373197652090631	0.635981299558254	-9.92123276256926
HAVANA	transcript	ENSG00000132549.18	protein_coding	VPS13B	2	ENST00000522802.5	processed_transcript	VPS13B-011	1.69125461215243	0.301651838853486	5.23256161794441	2.46836722704523e-07	8.11570852184769e-07	5.76950770635538	1.64805679829331	0.0186182945884941	5.107093275147	0.000142050971809738	0.00237018676636042	-2.37797739875068
HAVANA	transcript	ENSG00000132549.18	protein_coding	VPS13B	2	ENST00000521037.1	processed_transcript	VPS13B-010	0.530849883380125	0.169103282656664	5.37268689966289	1.19346096165298e-07	4.05179800530907e-07	6.47217948513747	0.147413339960527	-0.00134709211395198	-0.872064591124883	0.397351570455524	0.662262731498479	-9.96362079011959
HAVANA	transcript	ENSG00000132549.18	protein_coding	VPS13B	2	ENST00000521559.1	protein_coding	VPS13B-009	0.00411692230122834	-0.00310759726759206	-0.683170427407004	0.494817043871868	0.606415044545706	-7.31326821002061	0.423527427024296	0.00396540060121226	1.33513470529896	0.202369553333293	0.44212817187376	-9.46118706903464
HAVANA	transcript	ENSG00000132549.18	protein_coding	VPS13B	2	ENST00000518569.1	processed_transcript	VPS13B-012	0.0158347749149856	0.00469025289199273	0.454101937954154	0.649953416939409	0.747363375032711	-7.44334171393841	0.0685773289408353	0.000665381806744324	0.49632342591595	0.627088406284306	0.870483312129853	-10.2292137034866
HAVANA	transcript	ENSG00000132549.18	protein_coding	VPS13B	2	ENST00000493587.1	retained_intron	VPS13B-005	0.374344657322475	0.159620018002887	8.87120951153907	1.30259934912122e-17	1.2226682480059e-16	28.9509270391904	1.08523083200419	0.00742664974892631	4.26005273650354	0.000731928390064208	0.00773202560943407	-4.06602992385158
HAVANA	transcript	ENSG00000253562.1	antisense	CTD-2340D6.2	1	ENST00000520844.1	antisense	CTD-2340D6.2-001	0.000631078204823252	0.00240297263280331	2.16962765742365	0.0305075378115194	0.0532384531085695	-5.20550589487887	0.33318468272907	0.00153113871499073	0.803445468893348	0.434661733193258	0.700984200655281	-10.0222269944367
HAVANA	transcript	ENSG00000253532.1	sense_intronic	CTD-2340D6.1	2	ENST00000523226.1	sense_intronic	CTD-2340D6.1-001	0.713462696459295	0.16174869993966	4.70690848607212	3.26467282671948e-06	9.54561599845045e-06	3.28311824117722	0.40214007577999	0.00390734305838805	1.95885554263314	0.0696032013376559	0.220332537160015	-8.54005389796281
HAVANA	transcript	ENSG00000236583.1	processed_pseudogene	AP004290.1	1	ENST00000440915.1	processed_pseudogene	AP004290.1-001	0.000733475618299072	0.000692959361815735	1.10050889667884	0.271642429075483	0.371462053746439	-6.9419680380399	0.675862525740499	0.00376380538911143	2.62736021113264	0.0194156194271941	0.087934093768915	-7.34132127279785
HAVANA	transcript	ENSG00000237704.1	processed_pseudogene	AP004289.2	1	ENST00000444413.1	processed_pseudogene	AP004289.2-001	0.000756242068199052	0.000780666885287372	1.39018709875952	0.165093452334729	0.242517312318037	-6.58261880632147	0.513270419081411	0.00274783399881707	1.69398543342446	0.111582585308748	0.305742364442668	-8.96026717410776
HAVANA	transcript	ENSG00000225017.1	processed_pseudogene	AP004289.1	1	ENST00000436307.1	processed_pseudogene	AP004289.1-001	0.000722011659465777	0.000278208846427515	0.562186124562809	0.574242310427205	0.68049135820579	-7.38848827602009	0.539942659255825	0.00175330908202894	1.17009125182185	0.260794946334261	0.5098632304386	-9.6605413796122
ENSEMBL	transcript	ENSG00000206699.1	misc_RNA	Y_RNA	3	ENST00000383972.1	misc_RNA	Y_RNA.402-201	1.32830819878023	-0.0261186799448893	-0.240321773555058	0.810179769578392	0.8775756185564	-7.51749489336357	1.74914869442007	0.00271284495440521	0.170434168591544	0.867018639872745	1	-10.3442448851287
ENSEMBL	transcript	ENSG00000207804.1	miRNA	MIR599	3	ENST00000385069.1	miRNA	MIR599-201	0.00848361172737486	0.0247122959720418	1.60244567828434	0.109691516976705	0.169326016359828	-6.2666766583748	0.494461418736749	-0.0172375640183346	-1.79035194294944	0.094245766430211	0.272224589254467	-8.81184532577487
ENSEMBL	transcript	ENSG00000216069.1	miRNA	MIR875	3	ENST00000401250.1	miRNA	MIR875-201	0.00509085748626351	0.00735997805852233	0.860506342240104	0.389924313382554	0.50122008567156	-7.17665944745456	0.329814484219817	0.000439493589514968	0.0485856703209348	0.961910878378169	1	-10.3584911034981
ENSEMBL	transcript	ENSG00000243254.3	misc_RNA	RN7SL350P	3	ENST00000492591.3	misc_RNA	RN7SL350P-201	0.0466952311203314	0.0193048219855533	1.57258991614965	0.116449256210171	0.17847714711483	-6.31379937136398	0.500010322488077	-0.000547157015832118	-0.109364236708516	0.914409338938161	1	-10.3533634250053
HAVANA	transcript	ENSG00000235683.1	processed_pseudogene	AC018442.1	1	ENST00000421439.1	processed_pseudogene	AC018442.1-001	0.209821658375738	0.128777809073079	8.54977414182551	1.52546202281689e-16	1.28048332979277e-15	26.5243021176615	0.404449304787023	0.00648841123889894	6.01031292262626	2.72962735204409e-05	0.000776542415323442	-0.662162824441708
HAVANA	transcript	ENSG00000253539.1	antisense	RP11-402L5.1	1	ENST00000523658.1	antisense	RP11-402L5.1-001	0.0196147297483405	0.0283745540615412	4.90916001951814	1.24200792346767e-06	3.79707959769263e-06	4.21157593183595	0.541301258989215	0.00431633623739785	2.59858761744923	0.0205492829199598	0.0916423001777847	-7.39599142964834
HAVANA	transcript	ENSG00000253912.1	processed_pseudogene	RP11-402L5.2	2	ENST00000523025.1	processed_pseudogene	RP11-402L5.2-001	0.0992499055074138	0.129129827944677	4.41235578682657	1.25441460777727e-05	3.44833676265483e-05	1.99505674654059	0.95443232158584	0.000652576915273736	0.0791944480402615	0.937958090795559	1	-10.3564015899803
HAVANA	transcript	ENSG00000164919.10	protein_coding	COX6C	2	ENST00000522934.5	nonsense_mediated_decay	COX6C-010	5.81433758514227	-0.472128092155622	-5.72721887242266	1.7682660052199e-08	6.53844023592259e-08	8.3233740832019	6.20642276751765	-0.0255642250142902	-1.68634032482362	0.113070485065931	0.308447992575773	-8.97180895312257
HAVANA	transcript	ENSG00000164919.10	protein_coding	COX6C	2	ENST00000520517.5	nonsense_mediated_decay	COX6C-009	4.3683739310338	-0.0740581888020096	-0.673777453175439	0.500765591243571	0.612100151907214	-7.31963055158364	3.88086761385697	-0.00909819282187267	-0.431513943176951	0.672427242563856	0.903397710125241	-10.2608773379458
HAVANA	transcript	ENSG00000164919.10	protein_coding	COX6C	2	ENST00000520468.6	protein_coding	COX6C-001	1.48518609198539	0.0103314023816906	0.24157283908898	0.809210664788285	0.876832020389941	-7.51719370747037	1.93621967049976	-0.00349339389962708	-1.01329405415447	0.327493003030534	0.585462476554725	-9.82956681399202
HAVANA	transcript	ENSG00000164919.10	protein_coding	COX6C	2	ENST00000297564.6	protein_coding	COX6C-003	2.33546098047046	-0.572441920225681	-3.0737998316295	0.00222948896826749	0.00468297338510632	-2.87003996385203	2.7395276567577	-0.0190046441724916	-0.905522406859176	0.379955909823224	0.643296033698671	-9.93347690506813
HAVANA	transcript	ENSG00000164919.10	protein_coding	COX6C	2	ENST00000606245.1	retained_intron	COX6C-011	0.727901057514237	0.119909042443863	3.51085831332096	0.000487268890988632	0.00111636354145654	-1.46300902687089	0.984205077355863	0.0082013474978418	2.38868834872103	0.0309634949415849	0.122981257214911	-7.78765637142612
HAVANA	transcript	ENSG00000164919.10	protein_coding	COX6C	2	ENST00000520271.5	protein_coding	COX6C-007	0.929281093109658	-0.0985500694984353	-1.95175164334617	0.0515281588026017	0.0858145910563146	-5.6503371645579	1.67123807220318	-0.0137187766255859	-3.04980395873973	0.00835028776016078	0.0469264394512897	-6.5176641984855
HAVANA	transcript	ENSG00000164919.10	protein_coding	COX6C	2	ENST00000517682.6	protein_coding	COX6C-005	2.03716644967421	0.239655125059153	0.84687834245684	0.397469956799138	0.509107173005934	-7.18826803929219	3.11287553802161	0.0171730659945489	0.863492651365175	0.401892656461463	0.667071516742849	-9.97117942234049
HAVANA	transcript	ENSG00000164919.10	protein_coding	COX6C	2	ENST00000524245.5	protein_coding	COX6C-008	0.681401975157217	0.0292818877745135	0.580570445694046	0.56179276471517	0.669189914106423	-7.37799843324701	0.61340954091112	-0.00491973305951182	-1.33016199798216	0.203962473814614	0.444290438763871	-9.46749858189821
HAVANA	transcript	ENSG00000164919.10	protein_coding	COX6C	2	ENST00000522940.5	protein_coding	COX6C-006	0.583932764487048	-0.00900312220722079	-0.266145962188916	0.790237015982105	0.862709957682136	-7.51096094786219	0.73701153993725	0.00373117002851531	1.30379179154427	0.212578826355876	0.456276596467315	-9.50065899853963
HAVANA	transcript	ENSG00000164919.10	protein_coding	COX6C	2	ENST00000518171.5	protein_coding	COX6C-002	1.42945187518751	0.235669784442697	4.56808426157183	6.21330733649453e-06	1.76224323789534e-05	2.66651624277514	1.16608160874099	0.0107362813162973	4.24282097590706	0.000757340116974937	0.00792151724010118	-4.100927688407
HAVANA	transcript	ENSG00000164919.10	protein_coding	COX6C	2	ENST00000523016.1	protein_coding	COX6C-004	0.978213959144228	0.358402309559252	8.10549768900242	4.10489285929507e-15	2.97022595953369e-14	23.280840878668	1.63589775642239	0.0150645469027312	4.08609411351419	0.0010341979932147	0.0099503249934422	-4.41896055088823
HAVANA	transcript	ENSG00000132554.19	protein_coding	RGS22	2	ENST00000360863.10	protein_coding	RGS22-001	0.129363279398479	0.0922348052004459	4.99566524303143	8.13010373490413e-07	2.53369079288166e-06	4.61951155794587	0.294818157877024	-0.000274087304810445	-0.11511178077381	0.909931849370436	1	-10.3526745497252
ENSEMBL	transcript	ENSG00000132554.19	protein_coding	RGS22	3	ENST00000617334.1	protein_coding	RGS22-201	0.00148892126901753	-1.98025707296984e-05	-0.012674213704331	0.989892789995505	1	-7.54626918141164	0.0178135583762653	0.00122150114580105	1.62310599542523	0.126052092024755	0.326762104409075	-9.06590900215863
HAVANA	transcript	ENSG00000132554.19	protein_coding	RGS22	1	ENST00000523287.5	protein_coding	RGS22-004	0.0660199606601783	0.0399466262317914	3.93873972078979	9.36052029795713e-05	0.000233579589472962	0.0861576874708128	0.143140127127449	0.00127885828138875	0.683413778399608	0.505095626829678	0.769272321410216	-10.1140861744658
HAVANA	transcript	ENSG00000132554.19	protein_coding	RGS22	2	ENST00000517769.5	retained_intron	RGS22-003	0.0273543770538521	-0.00485334528307469	-0.843537304994116	0.399333236848274	0.511017304730767	-7.1910857962029	0.0479334833409768	-0.000103109974193282	-0.115286013720256	0.909796165873124	1	-10.3526531170156
HAVANA	transcript	ENSG00000132554.19	protein_coding	RGS22	2	ENST00000517843.5	protein_coding	RGS22-010	0.014824288119638	0.0253766570978681	3.3876021429343	0.000760936177088139	0.00170010669405655	-1.8778898850927	0	0	0	1	1	-10.3597524836655
HAVANA	transcript	ENSG00000132554.19	protein_coding	RGS22	1	ENST00000523437.5	protein_coding	RGS22-006	0.0944654452558808	0.0712244244387841	4.7543272886115	2.61075672942509e-06	7.71310147861826e-06	3.49760315710185	0.280856762936165	0.00249116922959359	0.98037571862053	0.34293971863374	0.602843354487027	-9.86239344709029
HAVANA	transcript	ENSG00000132554.19	protein_coding	RGS22	2	ENST00000517828.5	protein_coding	RGS22-007	0.0132809590541796	0.0127913227506182	1.35364886486187	0.176462823322866	0.25699884406804	-6.63252046182847	0.0308094145186455	0.00211264556699284	1.62656178954991	0.12531077157371	0.326762104409075	-9.06083021474045
HAVANA	transcript	ENSG00000132554.19	protein_coding	RGS22	2	ENST00000519421.1	processed_transcript	RGS22-011	0.209490652495005	0.109875305396037	5.44595596246355	8.11015911755501e-08	2.8021659632291e-07	6.84617435874195	0	0	0	1	1	-10.3597524836655
HAVANA	transcript	ENSG00000132554.19	protein_coding	RGS22	2	ENST00000519725.5	nonsense_mediated_decay	RGS22-017	0.149407339006292	0.0742447040086614	4.77598430940461	2.35591477340897e-06	6.99270475747047e-06	3.59621519010962	0.0154645729374122	-0.000353475952855138	-0.50164458584719	0.62343090790069	0.87045663260003	-10.2264236644241
HAVANA	transcript	ENSG00000132554.19	protein_coding	RGS22	2	ENST00000520923.5	retained_intron	RGS22-002	0.0862694072800072	0.0476813136902039	3.69833086237928	0.000241175407194243	0.00057377975553023	-0.80497705682881	0.151225684350446	-0.00174125769609521	-1.03561732075413	0.317305944056989	0.57436229555912	-9.80677068170357
HAVANA	transcript	ENSG00000132554.19	protein_coding	RGS22	2	ENST00000518474.1	retained_intron	RGS22-015	0.0426807551183135	0.011729272943462	1.4630146306043	0.144094575531333	0.215453313184148	-6.47922295963812	0.00870366516021527	-0.000198940917947778	-0.698272951217401	0.496028275233533	0.760664202364807	-10.1034634771721
HAVANA	transcript	ENSG00000132554.19	protein_coding	RGS22	2	ENST00000524182.1	processed_transcript	RGS22-016	0.0982256308455484	0.053320351644867	3.07285688284643	0.00223641231179155	0.00469651128065457	-2.87288176149588	0.102564190924402	-0.0030028740567549	-3.09849801000474	0.0075696279592642	0.043573994932218	-6.4207163343707
HAVANA	transcript	ENSG00000132554.19	protein_coding	RGS22	2	ENST00000520117.5	protein_coding	RGS22-012	0.277139344505779	0.138720915112945	5.38746289182271	1.10439544269458e-07	3.76234962768366e-07	6.54723957359001	0.0265155585932578	0.00107896863555626	1.32210153275821	0.206565911305365	0.44781974026336	-9.47768996629202
HAVANA	transcript	ENSG00000132554.19	protein_coding	RGS22	2	ENST00000519092.5	protein_coding	RGS22-018	0.0273896598509169	0.0253049769692498	3.26631532508708	0.00116471589936272	0.00254103133983801	-2.2723129386191	0.121439208068094	0.00287358903019212	1.21265649643062	0.244605261553393	0.494592297114864	-9.61116513163526
HAVANA	transcript	ENSG00000132554.19	protein_coding	RGS22	2	ENST00000519408.5	protein_coding	RGS22-009	0.0101112663859467	-0.0037109544896504	-0.489877938259706	0.624436130978996	0.725430153748016	-7.42647569227148	0.0257581701443827	0.000196252724909583	0.166324131001913	0.870193664983091	1	-10.3449830994241
HAVANA	transcript	ENSG00000132554.19	protein_coding	RGS22	2	ENST00000522064.5	processed_transcript	RGS22-013	0.0421309348280766	-0.000970000021299979	-0.105774531596795	0.91580386089253	0.955753878527617	-7.54075945601821	0.0558519748593208	-0.00102044514590311	-1.04970660296378	0.310995750817281	0.566862711722588	-9.79216247384464
HAVANA	transcript	ENSG00000132554.19	protein_coding	RGS22	2	ENST00000523600.1	processed_transcript	RGS22-014	0.0336542108592608	0.0155805597269775	1.66763914574831	0.0960163996172327	0.150440039465997	-6.16073114018533	0.0114462280595624	-0.000261628069932854	-0.500145598869142	0.624460203345384	0.87045663260003	-10.2272125355024
HAVANA	transcript	ENSG00000132554.19	protein_coding	RGS22	2	ENST00000518719.1	retained_intron	RGS22-008	0.0458553334283625	-0.0085287016911647	-0.924921292390382	0.355455074406352	0.46478035133742	-7.11928948447781	0.0968028734231301	0.00335399105410564	2.3761332598527	0.0317242394159735	0.125195293858509	-7.81064675282291
ENSEMBL	transcript	ENSG00000212414.1	snoRNA	SNORD77	3	ENST00000391112.1	snoRNA	SNORD77.3-201	0	0	0	1	1	-7.54634944069386	0	0	0	1	1	-10.3597524836655
ENSEMBL	transcript	ENSG00000221753.1	miRNA	MIR1273A	3	ENST00000408826.1	miRNA	MIR1273A-201	3.30877842826912	0.448157949900613	4.09293143646637	4.96917174229155e-05	0.000127873370193915	0.68543515828276	0.268428252211346	0.0184065087230637	2.54271050928817	0.0229354344414398	0.099379968474855	-7.50152477293431
HAVANA	transcript	ENSG00000156509.13	protein_coding	FBXO43	2	ENST00000428847.2	protein_coding	FBXO43-001	0.0102789360256575	0.00148742588581292	0.6042130001383	0.545977352406532	0.654699540707794	-7.364012881691	0.00887377297332921	0.000140857396009417	0.797584947793518	0.43794925823106	0.704273919711127	-10.0270294249539
HAVANA	transcript	ENSG00000156509.13	protein_coding	FBXO43	2	ENST00000517806.5	nonsense_mediated_decay	FBXO43-003	0.0039070383736994	0.000482519400328284	0.325702616904909	0.744786250476795	0.82681632261929	-7.49335267320398	0.00187466376868889	-9.99820676634072e-05	-0.985490067088093	0.340506559749987	0.600267677613662	-9.85735546415016
HAVANA	transcript	ENSG00000156509.13	protein_coding	FBXO43	2	ENST00000520987.1	retained_intron	FBXO43-002	0.0640419863434687	0.00342414232308492	0.594644836361416	0.552351125936752	0.660522746224242	-7.36973998845211	0.143630746780852	0.000663881333003068	1.42016419637991	0.176655747620932	0.403834492222371	-9.35045910580504
HAVANA	transcript	ENSG00000147669.10	protein_coding	POLR2K	2	ENST00000353107.7	protein_coding	POLR2K-001	3.85563195952843	0.00175352808420692	0.0335240863981693	0.973270098388845	0.996290921720842	-7.54578791879092	4.9650839389304	-0.00103649171832845	-0.290465715993936	0.77556356463292	0.985555691824854	-10.3147955106851
HAVANA	transcript	ENSG00000147669.10	protein_coding	POLR2K	2	ENST00000522439.1	protein_coding	POLR2K-002	0.373528707296496	-0.0942673943614534	-3.23984519918924	0.00127592707974528	0.00276923359766436	-2.35656320574833	0.464711234712142	0.00295381311427748	0.769994872034526	0.453637602799435	0.71999239496093	-10.0492043394565
HAVANA	transcript	ENSG00000147669.10	protein_coding	POLR2K	2	ENST00000519765.1	processed_transcript	POLR2K-003	0.208129114316454	-0.0201182330235336	-1.34347138764094	0.179731592271363	0.261098995003291	-6.64618532755667	0.253011484813707	0.00186128576048604	0.984178006237289	0.341129605681841	0.600931316512208	-9.85865012162252
HAVANA	transcript	ENSG00000104450.12	protein_coding	SPAG1	2	ENST00000520643.5	protein_coding	SPAG1-002	0.031482530580627	0.0245944738086397	3.22285991127838	0.00135238410109623	0.00292505811423599	-2.41027857648687	0.065518580998085	-0.000880208178657401	-0.645291396005347	0.52879469493403	0.791228208286909	-10.1403568099842
ENSEMBL	transcript	ENSG00000104450.12	protein_coding	SPAG1	3	ENST00000251809.4	protein_coding	SPAG1-201	0.736932973365457	0.270674833803524	8.66336631742644	6.44138231724663e-17	5.62070122439274e-16	27.3743198967409	1.31286239446377	0.0100265594728163	5.61437126419811	5.54934778103287e-05	0.00124228236969862	-1.40196382855057
HAVANA	transcript	ENSG00000104450.12	protein_coding	SPAG1	2	ENST00000520508.5	protein_coding	SPAG1-004	0.152688545841694	0.115800275686382	7.95516741998071	1.21452258631507e-14	8.38971719276156e-14	22.2132767110379	0.199761967775698	0.00390098188426882	2.51612699460216	0.0241618807448089	0.103019437613925	-7.55142407988541
HAVANA	transcript	ENSG00000104450.12	protein_coding	SPAG1	2	ENST00000388798.6	protein_coding	SPAG1-001	0.113357722216392	0.049927304739483	2.1350523810672	0.0332444251369267	0.0575909517703547	-5.27918170005988	0.0462660578248033	-1.61465453559385e-05	-0.0165194537178779	0.98704462735703	1	-10.3596066518932
HAVANA	transcript	ENSG00000104450.12	protein_coding	SPAG1	2	ENST00000523302.1	processed_transcript	SPAG1-006	0.184894778151859	0.120080927600239	4.3612545892631	1.5726056051758e-05	4.27463745875802e-05	1.7794111262922	0.121821245838522	-0.00171459494229099	-0.677447273689601	0.508763526525304	0.772538724386748	-10.1182912999536
HAVANA	transcript	ENSG00000104450.12	protein_coding	SPAG1	2	ENST00000519424.1	retained_intron	SPAG1-005	0.271037050508172	0.133116515217515	5.28585725635784	1.87581998515549e-07	6.24017487288693e-07	6.03480969297502	0.540986144224387	0.00455691538736082	1.16176038313662	0.264057548619619	0.513197624866344	-9.67003480062577
HAVANA	transcript	ENSG00000104450.12	protein_coding	SPAG1	2	ENST00000519409.1	processed_transcript	SPAG1-003	0.125849540881992	0.0902466406616049	4.60318159167917	5.28845733192857e-06	1.51167600094494e-05	2.82080506484001	0.765623446544831	0.00531498863011883	1.17248422482205	0.259863511686796	0.50877645947725	-9.65780408846728
ENSEMBL	transcript	ENSG00000202310.1	misc_RNA	Y_RNA	3	ENST00000365440.1	misc_RNA	Y_RNA.353-201	1.09604910834802	0.329976191680058	3.16155992228605	0.00166496196094746	0.00355660454859881	-2.60188408027428	0.500420086252608	-0.00970497190212899	-1.06369571611994	0.304821479516099	0.56008869031778	-9.77749050965876
HAVANA	transcript	ENSG00000253299.1	processed_pseudogene	RP11-316J7.4	1	ENST00000517879.1	processed_pseudogene	RP11-316J7.4-001	0.0265916266820716	0.0203126092916229	1.51150884985829	0.131293500650507	0.198548343167596	-6.4074717819273	0.154529507264232	0.00527608603098224	1.71284024830506	0.107985827177191	0.299046132145667	-8.93165309374943
ENSEMBL	transcript	ENSG00000199667.1	misc_RNA	Y_RNA	3	ENST00000362797.1	misc_RNA	Y_RNA.55-201	0.880608460456188	0.493759423315059	4.71105801241084	3.20167774915461e-06	9.36927277680268e-06	3.30180893697435	1.15813536725428	0.00467949774445223	0.299850167720652	0.768537308792876	0.980235120603679	-10.3118527019057
HAVANA	transcript	ENSG00000034677.12	protein_coding	RNF19A	2	ENST00000519449.5	protein_coding	RNF19A-003	2.61286263656745	0.736019742621365	12.4361981431007	4.15310432543287e-31	1.71644752257391e-29	59.7156270031539	3.50256301535545	0.000699816652929742	0.152560743134657	0.880842501768669	1	-10.3473244352892
HAVANA	transcript	ENSG00000034677.12	protein_coding	RNF19A	2	ENST00000341084.6	protein_coding	RNF19A-001	1.55798239402889	0.385785068410116	6.76240100425585	3.8159734478106e-11	1.85288261850163e-10	14.3098108931074	2.6150728582424	0.00372359634576404	1.18146451786263	0.25639074931123	0.505189407543612	-9.6474904432374
HAVANA	transcript	ENSG00000034677.12	protein_coding	RNF19A	2	ENST00000520903.1	retained_intron	RNF19A-006	1.45202340067275	0.63062586053025	8.90922271382653	9.69610810700744e-18	9.22499193260196e-17	29.2422219823233	2.25686419567498	0.0126080128887743	2.42488132476562	0.0288661012992563	0.116911194720352	-7.72108827657084
HAVANA	transcript	ENSG00000034677.12	protein_coding	RNF19A	2	ENST00000523255.5	processed_transcript	RNF19A-007	0.577616309444364	0.411035510562418	4.98234654249995	8.68170707932574e-07	2.6980179959636e-06	4.55628398861097	1.9640537601915	0.00916122385757418	1.17181162899852	0.260125053569971	0.509090635567468	-9.65857392972242
HAVANA	transcript	ENSG00000034677.12	protein_coding	RNF19A	2	ENST00000523644.1	processed_transcript	RNF19A-014	0.262168727625275	0.0504415425051063	1.2396581389189	0.215686051336307	0.305467380083932	-6.7797196083987	0.158273282082229	0.00367810820334402	0.854320272441975	0.40678981946503	0.672147927897915	-9.97919285137636
HAVANA	transcript	ENSG00000034677.12	protein_coding	RNF19A	2	ENST00000520071.1	retained_intron	RNF19A-005	1.08934882620928	0.226979312142573	4.50606489982952	8.23955837056352e-06	2.30873586739617e-05	2.39653358141937	1.6095200040554	0.00498807273973717	1.29251674559846	0.21635056257154	0.461494302488063	-9.51467719903697
HAVANA	transcript	ENSG00000034677.12	protein_coding	RNF19A	2	ENST00000524233.1	retained_intron	RNF19A-013	1.0492537017209	0.347587268537638	6.95455607692247	1.11694849121009e-11	5.71904412136915e-11	15.512696149258	1.11721368473056	0.00863447689398049	1.76111056819256	0.0992366328229247	0.282045339407224	-8.85744773182907
HAVANA	transcript	ENSG00000034677.12	protein_coding	RNF19A	2	ENST00000519527.5	protein_coding	RNF19A-009	0.0422740996496573	0.0220324939013753	2.14518077004747	0.0324216670979556	0.0562847750975503	-5.25771961679077	0.0259830997005024	0.0017816982651773	2.53134108335473	0.0234524884043036	0.100941277764343	-7.52289099029464
HAVANA	transcript	ENSG00000034677.12	protein_coding	RNF19A	2	ENST00000523167.1	protein_coding	RNF19A-012	0.713418145088975	0.444236635425076	9.98605661202954	1.58731439616719e-21	2.25539866440717e-20	37.8547907203556	0.713946575013526	0.00467970153276414	1.70976640931141	0.108565190194232	0.300138327089924	-8.93633234917632
HAVANA	transcript	ENSG00000034677.12	protein_coding	RNF19A	2	ENST00000522369.5	protein_coding	RNF19A-010	0.0277703225078933	0.00937131793299234	1.00899274340325	0.313468388999115	0.418775058644923	-7.03820829356536	0.0745644510687772	-0.00063230981528862	-0.485431179193208	0.634606809146752	0.873605558457219	-10.2348350833925
HAVANA	transcript	ENSG00000034677.12	protein_coding	RNF19A	2	ENST00000517584.5	protein_coding	RNF19A-002	0.00594619407967722	0.0140311766561741	2.71056675504127	0.00694880022164136	0.0135724497667222	-3.90234600548806	0	0	0	1	1	-10.3597524836655
HAVANA	transcript	ENSG00000034677.12	protein_coding	RNF19A	2	ENST00000432381.2	protein_coding	RNF19A-004	0.263211310595596	0.191120331944919	4.69324306717736	3.48067104670141e-06	1.01458066963234e-05	3.22167165041009	0.780009162066012	0.000279936706249855	0.0439971839746034	0.965505449425675	1	-10.3587180903438
HAVANA	transcript	ENSG00000034677.12	protein_coding	RNF19A	2	ENST00000523481.5	protein_coding	RNF19A-015	1.14376531264892	0.781471658724895	13.6956624060693	1.85462954094179e-36	1.45553223237524e-34	71.9435553169296	0.692786721335725	-0.00105773164615073	-0.235771408902327	0.816900190049078	1	-10.330102947349
HAVANA	transcript	ENSG00000034677.12	protein_coding	RNF19A	2	ENST00000522182.1	processed_transcript	RNF19A-008	0.0457052199314859	0.0119574101152303	0.896404232025165	0.370470266689103	0.480768695773127	-7.14519668116865	0.447221248210639	0.011194949779679	2.06085070053019	0.0576840589174576	0.19230760765113	-8.36862572136636
HAVANA	transcript	ENSG00000034677.12	protein_coding	RNF19A	2	ENST00000519342.1	processed_transcript	RNF19A-011	0.041504706028871	0.0510859118376869	3.58365365563175	0.000372171432173341	0.000864576771443552	-1.21135435681844	0.182585422732508	0.00241142754911733	0.740871793792902	0.470572924324107	0.73705431610304	-10.0718296936103
HAVANA	transcript	ENSG00000253217.1	lincRNA	KB-1991G8.1	2	ENST00000519566.1	lincRNA	KB-1991G8.1-001	0.094470611910117	0.0395289701706628	3.18223582743634	0.00155276212628317	0.00333083796410389	-2.53765208397475	0.0479877277741975	0.00182533201293437	2.36585156030907	0.0323603787375976	0.127021841911404	-7.82943442387766
HAVANA	transcript	ENSG00000253824.1	lincRNA	KB-173C10.2	2	ENST00000519844.1	lincRNA	KB-173C10.2-001	0.0669113545536959	0.0649085674491026	6.40827842409652	3.41731591978665e-10	1.50604784208164e-09	12.1668881329899	0.140917917775934	-0.00155985002397124	-1.1896840382032	0.253243518987387	0.502019823628757	-9.63799367065985
HAVANA	transcript	ENSG00000253824.1	lincRNA	KB-173C10.2	2	ENST00000523870.1	lincRNA	KB-173C10.2-002	0.00989018287681983	0.0123620375483535	1.74565738296427	0.081487566846204	0.129932178998958	-6.02845514268535	0.0200915398768058	-0.000570210408006778	-1.04998673450815	0.310871221906695	0.566735847955559	-9.79187030366126
ENSEMBL	transcript	ENSG00000265599.1	miRNA	MIR4471	3	ENST00000584480.1	miRNA	MIR4471-201	0.00151797109321155	-0.00148487827059862	-0.276844778773979	0.782014231688641	0.856592344043705	-7.50805881732952	0	0	0	1	1	-10.3597524836655
HAVANA	transcript	ENSG00000253842.1	lincRNA	KB-173C10.1	1	ENST00000523554.1	lincRNA	KB-173C10.1-002	0.0183681817226201	0.0179081157540592	3.1371808001105	0.00180684991792606	0.0038413184577491	-2.67710378272459	0.0385202287168585	-0.000357729349529817	-0.640308950581144	0.531937796792298	0.794006146762856	-10.1436852307219
HAVANA	transcript	ENSG00000253842.1	lincRNA	KB-173C10.1	1	ENST00000522947.1	lincRNA	KB-173C10.1-001	0.0365314247599423	0.0382520735783838	5.21921512423352	2.64306147327458e-07	8.6636915913615e-07	5.70344658604508	0.0609752063432703	0.00231084725344662	1.6860738609248	0.113122654752729	0.30855602841396	-8.97221059944584
HAVANA	transcript	ENSG00000253666.1	antisense	KB-1615E4.2	2	ENST00000521851.1	antisense	KB-1615E4.2-002	0.0471080228045384	0.0589963583904215	5.44110016586889	8.32160323167637e-08	2.87178787748857e-07	6.82124922659663	0.0420879215324363	0.00123676793245852	1.51937436488061	0.150120955276784	0.362184942615062	-9.21479542426228
HAVANA	transcript	ENSG00000253666.1	antisense	KB-1615E4.2	1	ENST00000523831.1	antisense	KB-1615E4.2-001	0.108429104951862	0.0578372836040173	3.14938103259779	0.00173450619475434	0.0036960777554391	-2.63953093757153	0.0993548295834358	-0.00165952428110792	-0.934847065052521	0.3651409366565	0.627186486262543	-9.90622454915253
HAVANA	transcript	ENSG00000254364.1	antisense	KB-1615E4.3	1	ENST00000523784.1	antisense	KB-1615E4.3-001	0.0524882348036211	0.0736005281751163	4.34325867443748	1.70202263738349e-05	4.60919687394659e-05	1.70402272411125	0.0395567792280126	0.000301384984594382	0.166448513017848	0.870097544972109	1	-10.344961022245
HAVANA	transcript	ENSG00000186106.11	protein_coding	ANKRD46	2	ENST00000520552.5	protein_coding	ANKRD46-004	0.0935677334339698	0.0175796652458891	2.05277132632812	0.0406170404384372	0.0691349836202492	-5.44983729799698	0.165745895020074	0.00130340100836088	0.812483418874594	0.429622781664166	0.695782478808065	-10.0147577901611
HAVANA	transcript	ENSG00000186106.11	protein_coding	ANKRD46	2	ENST00000335659.7	protein_coding	ANKRD46-001	2.76503950974445	0.196811238697377	3.33622441376318	0.000912728033281596	0.00201758230821428	-2.04664817083824	4.26123260968019	0.00234869771584317	0.612353109911946	0.549765728489283	0.810504639405735	-10.161907338342
HAVANA	transcript	ENSG00000186106.11	protein_coding	ANKRD46	2	ENST00000519597.5	protein_coding	ANKRD46-005	1.04979822616861	0.297349555654244	7.18909676045631	2.40391706832713e-12	1.3161077404188e-11	17.0183364132686	1.55456250673936	0.000725204154539443	0.315383961340279	0.756953328058699	0.971314809693482	-10.3067785616536
HAVANA	transcript	ENSG00000186106.11	protein_coding	ANKRD46	2	ENST00000520311.5	protein_coding	ANKRD46-002	0.369890929320862	0.328370527390584	11.8056068996444	1.57823430553858e-28	4.83432388135643e-27	53.8239749740227	0.46234287877246	0.00100899668025839	0.612909136920166	0.549407986217635	0.810155732244615	-10.1615524295831
HAVANA	transcript	ENSG00000186106.11	protein_coding	ANKRD46	2	ENST00000519316.5	protein_coding	ANKRD46-011	0.427341598062611	0.264688985078445	7.85482203894072	2.48431495433252e-14	1.66421313940517e-13	21.5092883855407	0.385544077751426	0.0059324828215461	1.83661528250336	0.0868032712426746	0.257641101134257	-8.73872418765106
HAVANA	transcript	ENSG00000186106.11	protein_coding	ANKRD46	2	ENST00000358990.3	protein_coding	ANKRD46-006	0.875324107562852	0.701346384280973	7.31789089513031	1.0169109649249e-12	5.78595093781078e-12	17.8623640720863	0.792929505171628	-0.00716443969849231	-0.828669074648569	0.420692996659851	0.686613305842253	-10.0011911217146
HAVANA	transcript	ENSG00000186106.11	protein_coding	ANKRD46	2	ENST00000524072.5	protein_coding	ANKRD46-010	0.0067766020129224	-0.000899354731183351	-0.145950523938346	0.884019538279336	0.932688064394571	-7.53570665571186	0.153508027957296	0.000303943824210968	0.0791532985028634	0.937990255959049	1	-10.3564050705829
HAVANA	transcript	ENSG00000186106.11	protein_coding	ANKRD46	2	ENST00000523000.5	protein_coding	ANKRD46-007	0.857854751671371	0.37621874174643	7.98041847927994	1.01328567442591e-14	7.05618105260295e-14	22.3915192008709	0.440088784072809	0.00711910208049593	1.85405692967073	0.0841362925425109	0.252090617041362	-8.71085443960498
HAVANA	transcript	ENSG00000186106.11	protein_coding	ANKRD46	2	ENST00000521345.1	protein_coding	ANKRD46-008	0.497417404411951	0.179334113813227	3.88860089805508	0.000114501949119064	0.000282971226503084	-0.104055603646842	1.06673475484771	0.00174545792142388	0.484815046934772	0.635033355361578	0.873892664316462	-10.235149455783
HAVANA	transcript	ENSG00000186106.11	protein_coding	ANKRD46	2	ENST00000520713.5	processed_transcript	ANKRD46-009	0.782863179948274	0.483121104916945	12.2403562948587	2.67402469170442e-30	1.00244286715464e-28	57.8681604700468	1.07175365890817	0.0135494795374854	4.43071148315653	0.000522774518449847	0.0060439515540728	-3.72133094494144
HAVANA	transcript	ENSG00000186106.11	protein_coding	ANKRD46	2	ENST00000524319.1	processed_transcript	ANKRD46-003	0.0113215635999445	0.0046365858368087	0.706885614404429	0.479968377885459	0.592042977262853	-7.29681352524973	0.0575847114623037	-0.000395484599190513	-0.245916937034838	0.809185607196997	1	-10.3275017399227
HAVANA	transcript	ENSG00000251013.1	processed_pseudogene	GAPDHP62	1	ENST00000515313.1	processed_pseudogene	GAPDHP62-001	0.400157818616972	0.360910153488996	12.232035379235	2.89321725124811e-30	1.08049013384159e-28	57.7900113687434	0.718925612822017	0.00709554157858301	3.01831927343413	0.00889680627591352	0.0491853818079507	-6.58017006655055
HAVANA	transcript	ENSG00000174226.8	protein_coding	SNX31	2	ENST00000311812.6	protein_coding	SNX31-001	0.199714793928514	0.332312763693011	12.0042554318057	2.47297072081544e-29	8.29551609384467e-28	55.661912949336	0.26167387514563	0.00254079335334505	2.38826542878242	0.0309888369885844	0.123047080376042	-7.78843166820125
HAVANA	transcript	ENSG00000174226.8	protein_coding	SNX31	2	ENST00000518342.1	protein_coding	SNX31-007	0.119156435048525	0.292916579669378	10.1013972048712	6.0019169318546e-22	8.91294646401311e-21	38.8167731443825	0.0689457683136383	-0.00144000016720101	-0.798999319531588	0.437154405408454	0.703450641733573	-10.0258733589122
HAVANA	transcript	ENSG00000174226.8	protein_coding	SNX31	2	ENST00000428383.6	protein_coding	SNX31-002	0.227202029368254	0.378884056827828	12.2293770221729	2.96694602410766e-30	1.10613198535521e-28	57.7650503829919	0.0303181511579684	-0.000229398292678654	-0.312595234161444	0.759028609604511	0.972914474845458	-10.307708127013
HAVANA	transcript	ENSG00000174226.8	protein_coding	SNX31	2	ENST00000519521.1	processed_transcript	SNX31-006	0.177277489516992	0.24083627905659	8.79446862710739	2.35760317733892e-17	2.15285818589672e-16	28.3656231192225	0.0707092352030623	0.000198501910425773	0.189736840678023	0.852139855917634	1	-10.3405379050928
HAVANA	transcript	ENSG00000174226.8	protein_coding	SNX31	1	ENST00000520352.5	protein_coding	SNX31-003	0.25254469324313	0.450388783257315	13.3147988215649	8.16224857687868e-35	5.21762377463356e-33	68.1859831137357	0.240447126849886	0.00658311128083923	2.53985671175696	0.0230641814538866	0.0997486113568298	-7.50689129973323
HAVANA	transcript	ENSG00000174226.8	protein_coding	SNX31	2	ENST00000520661.5	protein_coding	SNX31-005	0.212106195654772	0.131907698699031	4.27926942800264	2.24968022440353e-05	6.00879291764856e-05	1.43830137133469	0.107702282147981	0.00254839824540856	1.56875880182618	0.138215236802423	0.342685932458092	-9.14478416125378
HAVANA	transcript	ENSG00000174226.8	protein_coding	SNX31	2	ENST00000520743.1	protein_coding	SNX31-004	0.165984745235957	0.265036981012354	10.4078065199697	4.37794755300472e-23	7.37307322888496e-22	41.4073408401593	0.00535506497869374	-0.000122401485227285	-0.488768141497412	0.63229897580847	0.872106484539765	-10.2331257332658
HAVANA	transcript	ENSG00000253740.5	antisense	KB-1083B1.1	1	ENST00000521625.5	antisense	KB-1083B1.1-001	0.000749880296465949	0.000158684642681554	0.115808112408922	0.907851330804382	0.949938746159081	-7.53964866023725	0.0361865397689321	0.000883675130057964	0.698765018518148	0.495729656768149	0.76038575599525	-10.103108045278
HAVANA	transcript	ENSG00000253740.5	antisense	KB-1083B1.1	2	ENST00000521535.1	antisense	KB-1083B1.1-002	0.0021785633319733	0.00918028718131864	3.14184508436332	0.00177886984864232	0.00378564378618507	-2.66275581450783	0.0359088080042897	-0.000820772754383768	-0.503137176768518	0.622406812021151	0.87045663260003	-10.2256358936589
ENSEMBL	transcript	ENSG00000252764.1	snRNA	RNU6-1092P	3	ENST00000516955.1	snRNA	RNU6-1092P-201	0.0106006322737483	0.0209246540819587	1.32511847360935	0.185739864325304	0.268626755373434	-6.67056821293535	0	0	0	1	1	-10.3597524836655
HAVANA	transcript	ENSG00000070756.14	protein_coding	PABPC1	2	ENST00000518293.5	protein_coding	PABPC1-021	0.403121699599438	0.650046908735716	17.5563289344511	4.671059430641e-54	4.88071049168221e-51	112.217297859513	0.461904664187031	0.00466921087613843	1.35796737073816	0.195183818649698	0.431929512526017	-9.43197173258962
HAVANA	transcript	ENSG00000070756.14	protein_coding	PABPC1	2	ENST00000520868.5	protein_coding	PABPC1-006	2.41286004564189	0.990956225982374	13.6680409162257	2.44429113359951e-36	1.89708281984204e-34	71.6694132211801	3.0362717945701	0.00537417138264826	0.76961510183128	0.453855971669099	0.720190635680002	-10.0495045593963
HAVANA	transcript	ENSG00000070756.14	protein_coding	PABPC1	2	ENST00000318607.9	protein_coding	PABPC1-001	0.742388783679727	0.538555906409343	11.9099843014171	5.97211976741142e-29	1.92005116672793e-27	54.7875744105262	1.74365672729634	0.00235345450317247	0.731142748837227	0.476315509704035	0.742645171763615	-10.0792079423671
ENSEMBL	transcript	ENSG00000070756.14	protein_coding	PABPC1	3	ENST00000614758.1	miRNA	PABPC1-202	0.00406520252724943	-0.00295048603241887	-0.206972843009862	0.836115716255167	0.897032731486595	-7.52494709963348	0	0	0	1	1	-10.3597524836655
HAVANA	transcript	ENSG00000070756.14	protein_coding	PABPC1	2	ENST00000519004.5	protein_coding	PABPC1-002	2.38267304484636	1.36801495438788	16.8485244658385	9.91882182003074e-51	6.18550324026412e-48	104.599977539482	3.87651526052607	0.00998400455077848	2.03020252575612	0.0610530265833116	0.20043007563836	-8.42065139035532
HAVANA	transcript	ENSG00000070756.14	protein_coding	PABPC1	2	ENST00000522387.5	protein_coding	PABPC1-003	0.173537060559845	0.258002694089147	5.55071693143026	4.63306634093027e-08	1.63974971781644e-07	7.38871241496054	0.212614187390908	0.00608593878447587	1.75385697689673	0.100510200837633	0.284359597634988	-8.86868464198675
HAVANA	transcript	ENSG00000070756.14	protein_coding	PABPC1	2	ENST00000523636.5	nonsense_mediated_decay	PABPC1-014	0.379277957123355	0.338056768849591	4.29192429912889	2.12951407855542e-05	5.70373306286075e-05	1.49056154464684	2.14004272329033	0.0267619026500621	3.76253486171945	0.00197858291262199	0.0160693293996626	-5.07767556838116
HAVANA	transcript	ENSG00000070756.14	protein_coding	PABPC1	2	ENST00000517990.5	protein_coding	PABPC1-025	0.0243144284043043	0.0267463665698726	1.03865661020088	0.29946879015867	0.403121039691829	-7.00792380465262	0.978998940269004	0.0114953281987867	0.907012439736711	0.379193403144669	0.642558863798113	-9.93211083721774
HAVANA	transcript	ENSG00000070756.14	protein_coding	PABPC1	2	ENST00000522658.5	protein_coding	PABPC1-005	0.567414993354994	0.649123265504421	17.6221681216915	2.28178953330797e-54	2.5760354732411e-51	112.929708402932	0.822383479488644	0.0078930957565766	2.0992788334013	0.053701278697519	0.182757952647793	-8.3027935238727
ENSEMBL	transcript	ENSG00000070756.14	protein_coding	PABPC1	3	ENST00000610907.1	protein_coding	PABPC1-201	0.597068291956196	0.367724712098099	5.28854465430419	1.84992021637299e-07	6.15703948533364e-07	6.048251016696	0.425393838088495	-0.00319785494453894	-0.577724705825679	0.572292751731938	0.831478448021289	-10.1834059533258
HAVANA	transcript	ENSG00000070756.14	protein_coding	PABPC1	2	ENST00000519848.1	retained_intron	PABPC1-023	0.382879843194864	0.146599710565432	5.38069797326669	1.14434129854318e-07	3.89290863125563e-07	6.51285191655223	0.733157214781065	0.00714882261644525	2.05166276216228	0.058675691489956	0.19474428893495	-8.38426752411086
HAVANA	transcript	ENSG00000070756.14	protein_coding	PABPC1	2	ENST00000517403.5	protein_coding	PABPC1-007	0.591915502777729	1.05189794181077	12.493755293783	2.39560378744208e-31	1.01836748928273e-29	60.2615219247602	1.67438276578453	0.015792967964445	1.23605619459354	0.236043227512976	0.488350311717875	-9.583407853328
HAVANA	transcript	ENSG00000070756.14	protein_coding	PABPC1	2	ENST00000519596.5	processed_transcript	PABPC1-013	2.49244624760091	0.856617168245705	11.920162426885	5.43082453100296e-29	1.7543501220542e-27	54.8817900978021	3.48722042255211	0.0145217554710832	2.1329752956384	0.0504191793849479	0.174727308588321	-8.24453372059466
HAVANA	transcript	ENSG00000070756.14	protein_coding	PABPC1	2	ENST00000518716.1	retained_intron	PABPC1-022	1.14831033973943	0.267686788998639	3.92208365079954	0.000100109682255903	0.000249026146500337	0.0227149289107	1.56297522428277	-0.000324728185098561	-0.0602125352239975	0.952806535191383	1	-10.3578152387489
HAVANA	transcript	ENSG00000070756.14	protein_coding	PABPC1	2	ENST00000519622.5	nonsense_mediated_decay	PABPC1-024	0.0801995079669113	0.00776324520480173	0.33817855756622	0.735371235516049	0.819000092975764	-7.48921533986831	0.706446666583173	-0.000980916025224102	-0.171322105669629	0.866333013544098	1	-10.3440830428918
HAVANA	transcript	ENSG00000070756.14	protein_coding	PABPC1	2	ENST00000519100.5	protein_coding	PABPC1-012	0.421767439906947	0.223479628151528	4.23866258710855	2.68051905306655e-05	7.0998840643208e-05	1.2715778183557	1.37795404012934	0.00706737218239222	1.47683825344248	0.161057939392678	0.37971554846878	-9.27379101572672
HAVANA	transcript	ENSG00000070756.14	protein_coding	PABPC1	2	ENST00000517921.1	retained_intron	PABPC1-010	1.01632292334087	0.341153290734706	6.58327277517988	1.17033659834083e-10	5.40251399879859e-10	13.213753817308	1.91007656214301	0.0217140796138005	6.52742508455539	1.11635465311693e-05	0.000433473957993642	0.273178987841904
HAVANA	transcript	ENSG00000070756.14	protein_coding	PABPC1	2	ENST00000523555.5	protein_coding	PABPC1-009	0.0512670297520792	0.097145238935057	3.07254379610549	0.00223871543159422	0.00470059410354768	-2.87382513631832	0.352017828635118	0.00719803940949376	1.29087250802475	0.216905018294101	0.46232558222737	-9.5167134016423
HAVANA	transcript	ENSG00000070756.14	protein_coding	PABPC1	2	ENST00000518196.5	protein_coding	PABPC1-020	5.26595254705645e-05	-1.70592378941188e-05	-0.0624849741150574	0.950201712601023	0.980259461555587	-7.54439868550516	0.0660897737180193	0.000326281512315608	0.311310566643548	0.759985265473789	0.97364515707287	-10.308133604219
HAVANA	transcript	ENSG00000070756.14	protein_coding	PABPC1	2	ENST00000521865.5	protein_coding	PABPC1-015	0.022715469350807	0.0370160841719728	1.87828524919416	0.0609265048177583	0.0999313718815247	-5.78989259951615	0.165366386802346	0.0107460039402776	2.52683540552436	0.0236604702955012	0.101500632524026	-7.53134810650116
HAVANA	transcript	ENSG00000070756.14	protein_coding	PABPC1	2	ENST00000520142.1	protein_coding	PABPC1-008	0.00126165408909161	0.00222801732229054	1.34586673240211	0.178958230757931	0.260139392416724	-6.64297841207113	0.0975884970486043	0.00583894504078115	2.16702852579454	0.047291767499514	0.166916419147433	-8.18516587402725
HAVANA	transcript	ENSG00000070756.14	protein_coding	PABPC1	2	ENST00000522720.1	protein_coding	PABPC1-017	0.0122117012832948	-0.000405396167007215	-0.0335558883335586	0.97324475114756	0.996280550016282	-7.54578685293438	0.470603315641918	0.0204012817218832	2.85603471514239	0.0123221177469556	0.0626856030577049	-6.89980883038042
HAVANA	transcript	ENSG00000070756.14	protein_coding	PABPC1	2	ENST00000521067.1	protein_coding	PABPC1-016	0.0024053428711185	-0.00129041157702166	-0.222523439409036	0.823997714825087	0.888086727374935	-7.52161038283909	0	0	0	1	1	-10.3597524836655
HAVANA	transcript	ENSG00000070756.14	protein_coding	PABPC1	2	ENST00000520804.1	protein_coding	PABPC1-018	0.000260518289555571	-0.00066490061800964	-0.706159349275281	0.480419464026163	0.592454304853202	-7.2973257586793	0.0541178940815925	0.00371094130845205	1.62773977440746	0.125058935457402	0.326762104409075	-9.05909728774528
HAVANA	transcript	ENSG00000070756.14	protein_coding	PABPC1	2	ENST00000519363.1	protein_coding	PABPC1-019	0.00206924374478055	-0.00312184168306749	-0.600092354347194	0.548717806812075	0.657250173991161	-7.36649052080483	0	0	0	1	1	-10.3597524836655
ENSEMBL	transcript	ENSG00000221527.1	snRNA	RNU6ATAC41P	3	ENST00000408600.1	snRNA	RNU6ATAC41P-201	0.00236664171531845	0.000267489994568191	0.0552815063854005	0.955936379288731	0.984173281594112	-7.54482253684109	0	0	0	1	1	-10.3597524836655
ENSEMBL	transcript	ENSG00000202001.2	misc_RNA	Y_RNA	3	ENST00000365131.2	misc_RNA	Y_RNA.318-201	0.0136820820986888	0.0143024434800761	1.02741730273722	0.304723062718655	0.408921725844717	-7.01950106830712	0.163422632960683	0.00124512482255758	0.16653487921868	0.870030804094841	1	-10.3449456830096
HAVANA	transcript	ENSG00000242399.1	processed_pseudogene	RPS20P23	1	ENST00000461683.1	processed_pseudogene	RPS20P23-001	0.00292272523179773	0.00198660089661639	0.756478691551745	0.449720163771468	0.562112289505281	-7.26059272064172	0.0320747198363568	-0.00027204547125511	-0.237038069982618	0.815935939620894	1	-10.3297841280492
ENSEMBL	transcript	ENSG00000222795.1	snRNA	RNU4-83P	3	ENST00000410863.1	snRNA	RNU4-83P-201	0.0166105774291404	0.000217444089709634	0.0106432319293027	0.991512354651466	1	-7.54629284279705	0	0	0	1	1	-10.3597524836655
HAVANA	transcript	ENSG00000212994.5	processed_pseudogene	RPS26P6	2	ENST00000475156.1	processed_pseudogene	RPS26P6-001	0.0154434253161411	0.021275574848239	2.23929027794607	0.0255779839094797	0.0453064743301206	-5.053537741985	0.111049231477028	-0.00134252006352705	-0.534265636039085	0.601235501919272	0.85768283571177	-10.2086926507679
ENSEMBL	transcript	ENSG00000275041.1	misc_RNA	Metazoa_SRP	3	ENST00000614973.1	misc_RNA	Metazoa_SRP.74-201	1.73134305885719	0.388174820655814	6.52671063822802	1.6589305341957e-10	7.54292517362994e-10	12.8727841175867	0.170506250952533	0.00443480072717359	1.33607727436129	0.202068750263852	0.441795287147379	-9.4599886558295
HAVANA	transcript	ENSG00000260368.1	sense_overlapping	RP11-521I2.3	2	ENST00000564694.1	sense_overlapping	RP11-521I2.3-001	0.659262873452576	0.455389952276787	12.1501257756592	6.27392635145734e-30	2.25969480129735e-28	57.0222518645167	1.04773387573442	0.0114414837904238	5.60732189483678	5.62098485046293e-05	0.00125360470260586	-1.41531544341995
HAVANA	transcript	ENSG00000164924.17	protein_coding	YWHAZ	2	ENST00000395957.6	protein_coding	YWHAZ-001	1.5998635547475	0.19729088356562	4.45477494917556	1.03803555366013e-05	2.87934745530639e-05	2.17582794720879	2.62550379714166	0.00375339259071671	1.17934116530411	0.257208637329143	0.50602952586309	-9.64993492636716
ENSEMBL	transcript	ENSG00000164924.17	protein_coding	YWHAZ	3	ENST00000395958.5	protein_coding	YWHAZ-201	5.11394662285884	0.0631262714973112	0.882927026420156	0.377701950794607	0.488433588386027	-7.15715907001062	6.44519063650436	0.00338307463383773	1.11174037450072	0.284302876136636	0.536203458274926	-9.7258426474769
ENSEMBL	transcript	ENSG00000164924.17	protein_coding	YWHAZ	3	ENST00000457309.2	protein_coding	YWHAZ-202	2.65757941596583	0.183425826979153	2.69961509650479	0.00717822215792749	0.013987180139854	-3.93151952786968	3.72919720637866	-0.0112852630418893	-2.04380527629532	0.0595361095211348	0.196760172232486	-8.39761376791353
HAVANA	transcript	ENSG00000164924.17	protein_coding	YWHAZ	2	ENST00000395956.7	protein_coding	YWHAZ-004	0.364734094114201	0.0851048557679232	2.96861606654321	0.00313564514835514	0.00644936875467334	-3.18185420930969	0.648895298000617	-0.00606473315760788	-1.56834020560518	0.138312677709919	0.342837423141716	-9.14538431994994
HAVANA	transcript	ENSG00000164924.17	protein_coding	YWHAZ	2	ENST00000353245.7	protein_coding	YWHAZ-002	2.18536146901447	0.486183727091643	3.98768042838448	7.67310568220526e-05	0.000193361239480839	0.274032565910201	4.83218553443166	0.0300761239775582	2.72275983090451	0.0160727657721459	0.0763795622021145	-7.15856637754404
HAVANA	transcript	ENSG00000164924.17	protein_coding	YWHAZ	2	ENST00000523848.5	nonsense_mediated_decay	YWHAZ-019	0.24010485949872	-0.00811455424345619	-0.207868094059251	0.835416991721291	0.896518126302906	-7.52476155769359	1.01536401750674	0.00620938114801773	0.836974293766767	0.416158023904249	0.681764204234135	-9.9941352521977
HAVANA	transcript	ENSG00000164924.17	protein_coding	YWHAZ	1	ENST00000522542.5	protein_coding	YWHAZ-013	3.04853801221458	0.947508216670225	9.16686075111141	1.28105821473137e-18	1.33387317706668e-17	31.2400733101714	5.24794663843997	0.00292031924122091	0.66316840133067	0.517603819679315	0.780800288982803	-10.1282141944939
HAVANA	transcript	ENSG00000164924.17	protein_coding	YWHAZ	2	ENST00000521309.5	protein_coding	YWHAZ-012	0.217561584591725	0.0503206168707166	1.18027397595633	0.238455044084184	0.332606452722456	-6.85130876468689	1.69759092791475	0.0132301680732744	1.1536116904217	0.267278822775547	0.516829914836229	-9.67926612049352
HAVANA	transcript	ENSG00000164924.17	protein_coding	YWHAZ	2	ENST00000522819.5	protein_coding	YWHAZ-022	1.52690162432471	0.349456232747553	6.29840365733246	6.61797312194036e-10	2.83575037982663e-09	11.5218009371204	1.82243650345238	0.0386804560111534	4.10550164911105	0.000994949914276156	0.00966932289170851	-4.37952404726341
HAVANA	transcript	ENSG00000164924.17	protein_coding	YWHAZ	2	ENST00000395953.6	protein_coding	YWHAZ-009	0.908269699435955	-0.183591608262145	-1.18929653577	0.234890067600425	0.328429117162611	-6.84065688658457	4.15841111694586	0.0165360952050712	2.35972403016158	0.0327452143231576	0.128130441241632	-7.84061401666758
HAVANA	transcript	ENSG00000164924.17	protein_coding	YWHAZ	1	ENST00000395948.6	protein_coding	YWHAZ-008	0.0753397666537298	0.0029458147530343	0.120978925483213	0.903756552028955	0.946969678155767	-7.53903693304909	0.833137192280094	0.00980666131531645	1.26453332034622	0.225941651744939	0.474512494632728	-9.5490496434368
HAVANA	transcript	ENSG00000164924.17	protein_coding	YWHAZ	2	ENST00000395951.7	protein_coding	YWHAZ-011	2.62739261455713	0.370232167539667	4.23104444770555	2.76966601661754e-05	7.32376228963381e-05	1.24046393935166	3.31740944957097	-0.00520400918401783	-1.24601102696272	0.232472502112269	0.483554817076949	-9.57146889061386
HAVANA	transcript	ENSG00000164924.17	protein_coding	YWHAZ	2	ENST00000419477.6	protein_coding	YWHAZ-010	0.419341276447709	0.224276604078507	2.00348223170827	0.0456671456049907	0.0768775355719319	-5.54890781414834	2.29077443603677	0.00621379185687262	0.46341213073544	0.649932849953274	0.885427133121957	-10.2458297004963
HAVANA	transcript	ENSG00000164924.17	protein_coding	YWHAZ	2	ENST00000521607.5	protein_coding	YWHAZ-017	0.675134576902467	0.290688369200292	6.73927093416229	4.41605898485023e-11	2.13067199210593e-10	14.1669022543133	2.12601249295175	0.0163160250144153	3.66560516425993	0.00240565185846987	0.0185456394872299	-5.27507323707119
HAVANA	transcript	ENSG00000164924.17	protein_coding	YWHAZ	2	ENST00000480304.5	retained_intron	YWHAZ-003	1.10585479292404	0.270176841429067	6.52920286788184	1.63370670868184e-10	7.43305335124596e-10	12.8877557368924	1.87433358860719	0.0160195209877601	4.97346696083292	0.000182969678403264	0.00284510390929948	-2.63992300964
HAVANA	transcript	ENSG00000164924.17	protein_coding	YWHAZ	2	ENST00000518736.5	retained_intron	YWHAZ-015	0.427938280637735	0.0614878703199511	1.42727943005881	0.154126441663694	0.228481333229186	-6.53061167261014	0.164442033339075	0.00896644880759641	2.96359500396699	0.00993177127539768	0.0534455754382142	-6.68845300260787
HAVANA	transcript	ENSG00000164924.17	protein_coding	YWHAZ	2	ENST00000517727.5	retained_intron	YWHAZ-016	0.0704976156572403	0.0818858096859371	2.79501805035115	0.00539009509835787	0.010714519190569	-3.67353286980459	0.514720532052809	0.00164784451110188	0.377045411322409	0.711588266133458	0.935303480868267	-10.2841498911161
HAVANA	transcript	ENSG00000164924.17	protein_coding	YWHAZ	2	ENST00000521328.5	protein_coding	YWHAZ-018	1.67560463862402	-0.0374130764306852	-0.486029169010255	0.627160397675958	0.727729969098592	-7.4283514440266	1.03672235250903	-0.0047007843440468	-1.01990007953929	0.324454193012845	0.58210916765967	-9.82286566181723
HAVANA	transcript	ENSG00000164924.17	protein_coding	YWHAZ	2	ENST00000418997.1	protein_coding	YWHAZ-007	0.507628184531231	0.0755051987387138	2.30276032550246	0.0217039363278196	0.0389789433471162	-4.91098234872608	1.19808483723242	0.0101119836681996	2.85330762887193	0.0123895207724842	0.0629641874707782	-6.90514001499976
HAVANA	transcript	ENSG00000164924.17	protein_coding	YWHAZ	2	ENST00000437293.5	protein_coding	YWHAZ-006	0.084526615981277	-0.0997641722010926	-2.67993697642555	0.00760764593480015	0.0147692914180983	-3.98365076480007	1.2676630528559	-0.00598914247334887	-0.802322813902936	0.435290276329145	0.701657992873627	-10.0231494511288
HAVANA	transcript	ENSG00000164924.17	protein_coding	YWHAZ	2	ENST00000523131.1	protein_coding	YWHAZ-020	0.0464122307599386	-0.0176482177023176	-1.45572975086605	0.146097809963781	0.218055538116501	-6.48980117004351	0.073159299001744	-0.0014452408145792	-1.19870050487345	0.249825446450763	0.498769248145848	-9.62751387298852
HAVANA	transcript	ENSG00000164924.17	protein_coding	YWHAZ	2	ENST00000523938.1	protein_coding	YWHAZ-021	0.000319536687590029	-0.000882378945758137	-1.0005909300013	0.317510829970594	0.42324339729817	-7.04662708815424	0.0353137593483053	0.0012568283744397	1.64427956865862	0.121568773818487	0.324210904332944	-9.03467438645577
HAVANA	transcript	ENSG00000164924.17	protein_coding	YWHAZ	2	ENST00000492736.1	processed_transcript	YWHAZ-005	0.267377382590888	0.0604795124422891	2.5748366566955	0.010316509082396	0.019601257494779	-4.25580199605955	0.355056881467603	5.68132514098381e-05	0.0401885090587003	0.968489717093977	1	-10.3588894166351
ENSEMBL	transcript	ENSG00000242315.3	misc_RNA	RN7SL685P	3	ENST00000476271.3	misc_RNA	RN7SL685P-201	0.629755037507577	0.119376519964792	2.84309663754062	0.00465140539948353	0.00933569803586021	-3.54022994022271	0.0896476890736595	0.00054905468661846	0.290966506367442	0.775188096598449	0.985260526495903	-10.3146408066315
HAVANA	transcript	ENSG00000248599.1	lincRNA	FLJ42969	2	ENST00000514926.1	lincRNA	FLJ42969-001	0.0230228806985374	0.00601644989123812	1.90061812671802	0.0579295303900373	0.0954501014155188	-5.74802759984732	0.149045141714216	0.00176423436009346	1.80367308700214	0.092046753581847	0.268040561239747	-8.79091164727336
HAVANA	transcript	ENSG00000253395.1	lincRNA	KB-1460A1.1	1	ENST00000524369.1	lincRNA	KB-1460A1.1-001	0.49392536215672	0.131266258982847	3.7711218349869	0.000182041826787342	0.000439462374901095	-0.540747354408595	0.530877170031838	-0.000777518030419872	-0.258715430231571	0.799483010373801	1	-10.3240653746255
HAVANA	transcript	ENSG00000253355.1	processed_transcript	KB-1460A1.2	2	ENST00000520411.1	retained_intron	KB-1460A1.2-002	0.0313971920258028	-0.00953419616124689	-1.24767902586414	0.212735332498641	0.301895662175853	-6.76978252143587	0.0756971035259133	0.000657828335937282	0.435824488804223	0.669367825532897	0.900980989220464	-10.2589049078265
HAVANA	transcript	ENSG00000253355.1	processed_transcript	KB-1460A1.2	1	ENST00000521884.1	lincRNA	KB-1460A1.2-001	0.0711848768504763	-0.00594031986565643	-0.470656713703851	0.638092094510854	0.737304990215129	-7.43569600235909	0.122966971965178	-0.000102292475237534	-0.07399704906336	0.942021583743037	1	-10.3568269043932
ENSEMBL	transcript	ENSG00000202360.1	misc_RNA	RN7SKP249	3	ENST00000365490.1	misc_RNA	RN7SKP249-201	0.0603334677814345	-0.0165737328068472	-1.42614057113952	0.15445469070455	0.228907477650178	-6.53222867823136	0.155721189825987	0.000566852993234097	0.234809852427794	0.817632383305423	1	-10.3303438397373
HAVANA	transcript	ENSG00000253737.1	lincRNA	KB-1460A1.3	2	ENST00000518090.1	lincRNA	KB-1460A1.3-001	0.181198390634383	0.0097123844123128	0.543220156933794	0.587221429252027	0.692213913092117	-7.39895673941765	0.182415299842972	0.00296068070780261	2.35766358033912	0.0328755888468699	0.128471690178671	-7.84437037532004
HAVANA	transcript	ENSG00000261087.1	lincRNA	KB-1460A1.5	2	ENST00000565617.1	lincRNA	KB-1460A1.5-001	1.83527813352645	1.32134100133543	21.8356958539144	1.22901320713708e-74	4.82849792767187e-70	159.346802808741	2.698825063226	0.0139028827758286	5.56782590388676	6.04055122635947e-05	0.00131653589460069	-1.49023546693217
HAVANA	transcript	ENSG00000120963.11	protein_coding	ZNF706	2	ENST00000520984.5	protein_coding	ZNF706-011	2.49102069114484	1.37993866201401	19.0593415997094	3.2307356465541e-61	1.05773208156299e-57	128.613256201785	3.18679084911152	0.014096682363148	4.32938065353386	0.000638192531186514	0.00699621990296425	-3.92578972132342
HAVANA	transcript	ENSG00000120963.11	protein_coding	ZNF706	2	ENST00000518071.5	nonsense_mediated_decay	ZNF706-012	0.624252117060334	0.520113899250873	8.19001420416762	2.21608079748708e-15	1.6475758068911e-14	23.8877541037669	0.774301848034561	0.000986926566719417	0.238413560741606	0.814889191296789	1	-10.3294359965076
HAVANA	transcript	ENSG00000120963.11	protein_coding	ZNF706	2	ENST00000311212.8	protein_coding	ZNF706-001	2.6715437570368	0.948704856952905	15.3114122655819	1.2157039679755e-43	2.52442342559377e-41	88.3755928969461	3.8658558719567	0.014418760344113	3.3640313725506	0.00442605446747926	0.0292577249918338	-5.88723442830219
HAVANA	transcript	ENSG00000120963.11	protein_coding	ZNF706	1	ENST00000519744.5	protein_coding	ZNF706-010	0.00660011646161165	0.00610967371622835	1.9159052435003	0.0559497331746448	0.0924846571484738	-5.71908935869381	0.0063883324285869	4.86730089797097e-05	0.16312754146759	0.872664650880046	1	-10.3455448367527
HAVANA	transcript	ENSG00000120963.11	protein_coding	ZNF706	2	ENST00000520498.1	retained_intron	ZNF706-009	1.67917362758292	0.937037932682689	14.6158058300007	1.64474513966099e-40	2.20238885988225e-38	81.2112860093261	2.05277890247205	0.01305174164403	2.81151214430584	0.0134687224090874	0.0669814909518055	-6.9866631055504
HAVANA	transcript	ENSG00000120963.11	protein_coding	ZNF706	2	ENST00000517844.5	protein_coding	ZNF706-006	0.152436527411662	0.0265072854239615	0.569457730869087	0.569302461364695	0.67594236768003	-7.38437949147013	1.16186128132498	-0.0195345055757557	-1.56643023094712	0.138758024665635	0.343542497659097	-9.14812128482131
HAVANA	transcript	ENSG00000120963.11	protein_coding	ZNF706	2	ENST00000519103.1	protein_coding	ZNF706-007	0.0458012774079058	0.0215002702621599	1.31447695764424	0.189291163363205	0.273044194567173	-6.68455354235509	0.157367593467541	0.00265773298137639	0.829581304821737	0.420193319602368	0.686071392607908	-10.0004192454719
HAVANA	transcript	ENSG00000120963.11	protein_coding	ZNF706	2	ENST00000520347.5	protein_coding	ZNF706-002	1.71177067421108	0.376263095509611	7.17871454374032	2.57522125880811e-12	1.40566664898785e-11	16.9508272266226	2.50625688853003	0.0131182869053053	4.79044745291075	0.000259711574887703	0.00364773504560208	-3.00164502560145
HAVANA	transcript	ENSG00000120963.11	protein_coding	ZNF706	2	ENST00000519882.5	protein_coding	ZNF706-003	0.342190006980513	0.115403556824756	3.50250138086401	0.000502429568687999	0.00114891343376249	-1.49158475506047	0.520435243716809	0.00316135452645333	0.796737012685814	0.438426223827294	0.704764001867285	-10.0277216025689
HAVANA	transcript	ENSG00000120963.11	protein_coding	ZNF706	2	ENST00000521272.5	protein_coding	ZNF706-004	0.121752623887731	0.0440498326522748	1.70390925462202	0.0890222220431407	0.140644757825189	-6.09998037044455	0.232789597766903	0.00235295700355617	0.470673732634382	0.64485993074161	0.881263534275798	-10.2422585028828
HAVANA	transcript	ENSG00000120963.11	protein_coding	ZNF706	2	ENST00000518336.5	protein_coding	ZNF706-014	0.0901176866859861	0.0263107154993802	1.54519427601163	0.122934854076898	0.187270376533759	-6.3562671434574	0.311725764788668	0.00476188434458587	1.46230751005635	0.164943541810611	0.38566404963688	-9.2936612990206
HAVANA	transcript	ENSG00000120963.11	protein_coding	ZNF706	2	ENST00000523146.1	nonsense_mediated_decay	ZNF706-015	1.20585756552685	0.926017857792585	15.3481740875233	8.27713122254357e-44	1.76158516044855e-41	88.7576238385571	1.0173461334073	0.00505760109610097	1.73188132159746	0.104456871327121	0.29230186882658	-8.90254329313338
HAVANA	transcript	ENSG00000120963.11	protein_coding	ZNF706	2	ENST00000519916.1	retained_intron	ZNF706-008	0.967915748592255	0.664628447961427	13.2755347195372	1.20237051201704e-34	7.52201460635682e-33	67.8014236254145	1.37542105409361	0.00759716347371355	1.81912157107093	0.0895536978051209	0.263278596926612	-8.76651191956864
HAVANA	transcript	ENSG00000120963.11	protein_coding	ZNF706	2	ENST00000523922.1	protein_coding	ZNF706-005	0.0715612881140794	0.0722557596910359	4.15388809305167	3.84695780376103e-05	0.00010012569852601	0.928281296586671	0.116616313715257	0.00236918251770038	0.970451619659938	0.347696107845289	0.607857818257904	-9.87210379438298
HAVANA	transcript	ENSG00000120963.11	protein_coding	ZNF706	2	ENST00000520454.1	protein_coding	ZNF706-013	0.0158801718501616	0.00561415337294486	0.70292448983964	0.482431459913175	0.594409347699485	-7.29960091600298	0.0855091232872147	0.00338226625883578	2.44917046176478	0.0275350114166172	0.113003709864357	-7.67617646121168
HAVANA	transcript	ENSG00000271882.1	lincRNA	KB-1410C5.5	2	ENST00000607176.1	lincRNA	KB-1410C5.5-001	1.03771729393469	0.511855526967439	10.4389573002017	3.34565430863367e-23	5.70102048125765e-22	41.6735048986229	1.56708956515359	0.00869591965058533	2.1842644695606	0.0457783989890442	0.163004226011635	-8.15493343702332
HAVANA	transcript	ENSG00000253942.1	processed_pseudogene	KB-1410C5.1	1	ENST00000520123.1	processed_pseudogene	KB-1410C5.1-001	0.00116911824108072	-8.06816531941475e-07	-0.000682458699505212	0.999455750229395	1	-7.54634920798871	0.0327815734445264	-6.02758215318134e-05	-0.0834414403661931	0.934638977257563	1	-10.3560326420836
HAVANA	transcript	ENSG00000253679.1	lincRNA	KB-1410C5.2	2	ENST00000523121.1	lincRNA	KB-1410C5.2-001	0.125185253693745	0.0724723109610141	7.09041411100642	4.6101102667338e-12	2.45240837483861e-11	16.3798724361404	0.0583010058946086	-0.000322453057757885	-0.424296728408747	0.677563107357323	0.907702506823552	-10.2641370136737
HAVANA	transcript	ENSG00000253282.1	lincRNA	KB-1410C5.3	1	ENST00000524287.1	lincRNA	KB-1410C5.3-001	1.00261445468842	0.338070590620502	9.39476975512729	2.06840049830094e-19	2.34577944163293e-18	33.0410054792735	0.460031416778674	0.00673731934586184	3.41158287445477	0.00402007273775343	0.0272232591723181	-5.7910315928019
ENSEMBL	transcript	ENSG00000239115.1	snRNA	RNU7-67P	3	ENST00000459003.1	snRNA	RNU7-67P-201	1.08443647836737	0.831252339801802	6.65648894963936	7.42391242193877e-11	3.49830524705738e-10	13.6587809175404	0	0	0	1	1	-10.3597524836655
HAVANA	transcript	ENSG00000271560.1	processed_pseudogene	KB-1410C5.4	1	ENST00000604350.1	processed_pseudogene	KB-1410C5.4-001	0.000732861527161783	0.00043731515463486	0.239580796286122	0.810753885763412	0.878011540176985	-7.51767254158998	0	0	0	1	1	-10.3597524836655
HAVANA	transcript	ENSG00000228224.3	transcribed_processed_pseudogene	NACAP1	2	ENST00000419462.1	processed_transcript	NACAP1-001	0.132101849132512	0.0529959124602541	5.37735888829225	1.16457155744207e-07	3.9587815183485e-07	6.495892740031	0.00749268677529924	0.000174674772708277	0.826654815178654	0.421797679626041	0.687759123050453	-10.0028927342994
HAVANA	transcript	ENSG00000228224.3	transcribed_processed_pseudogene	NACAP1	1	ENST00000519039.1	transcribed_processed_pseudogene	NACAP1-002	0	0	0	1	1	-7.54634944069386	0.0193072721505946	0.00132392723318363	1.62387625190872	0.125886534103361	0.326762104409075	-9.06477764726602
HAVANA	transcript	ENSG00000254063.2	unprocessed_pseudogene	DUXAP2	1	ENST00000519198.2	unprocessed_pseudogene	DUXAP2-001	0	0	0	1	1	-7.54634944069386	0	0	0	1	1	-10.3597524836655
HAVANA	transcript	ENSG00000253644.1	lincRNA	KB-1930G5.3	2	ENST00000518612.1	lincRNA	KB-1930G5.3-001	0.00101675059577827	-0.0011643690450956	-0.98559634743882	0.324810111092466	0.431412518105599	-7.06147774757711	0	0	0	1	1	-10.3597524836655
ENSEMBL	transcript	ENSG00000239211.3	misc_RNA	RN7SL563P	3	ENST00000481233.3	misc_RNA	RN7SL563P-201	0.152921539379834	-0.0684830226330465	-2.19151132551055	0.028877489045884	0.0506340705619409	-5.15827430897955	0	0	0	1	1	-10.3597524836655
HAVANA	transcript	ENSG00000254084.1	lincRNA	KB-1930G5.4	2	ENST00000519793.1	lincRNA	KB-1930G5.4-001	8.81913107422939e-05	0.000114247346675808	0.310195720311265	0.756541970623785	0.836274986778358	-7.49827848000863	0	0	0	1	1	-10.3597524836655
HAVANA	transcript	ENSG00000254024.1	antisense	KB-1562D12.1	2	ENST00000520268.1	antisense	KB-1562D12.1-001	0.000456764402928568	-0.00101292212811043	-1.02296339478284	0.306822102525105	0.411336692299159	-7.02405420180566	0	0	0	1	1	-10.3597524836655
HAVANA	transcript	ENSG00000083307.10	protein_coding	GRHL2	2	ENST00000251808.7	protein_coding	GRHL2-001	0.00280728676199482	0.00224293972047537	2.57656057533311	0.0102658943262083	0.0195107513583887	-4.25142346369916	0.305811142816396	0.00455856011711597	8.43883236812916	5.5823761500294e-07	7.33996523533786e-05	3.42545410231756
HAVANA	transcript	ENSG00000083307.10	protein_coding	GRHL2	2	ENST00000521085.1	protein_coding	GRHL2-005	0	0	0	1	1	-7.54634944069386	0	0	0	1	1	-10.3597524836655
HAVANA	transcript	ENSG00000083307.10	protein_coding	GRHL2	2	ENST00000472106.2	retained_intron	GRHL2-003	0.94892353211469	0.23846961735	6.38271855191468	3.98855165784367e-10	1.74659067425376e-09	12.0159779374299	0.440326244619247	0.00420881589120932	2.48729418796831	0.0255629816936214	0.107185283876642	-7.60531145816475
HAVANA	transcript	ENSG00000083307.10	protein_coding	GRHL2	2	ENST00000395927.1	protein_coding	GRHL2-002	0.00168087365974309	-0.00016037891901679	-0.190120802722444	0.849291985842561	0.907165721156139	-7.52829031353249	0	0	0	1	1	-10.3597524836655
HAVANA	transcript	ENSG00000083307.10	protein_coding	GRHL2	2	ENST00000517674.5	processed_transcript	GRHL2-006	0.00825566499609591	0.00168368984304736	0.370477203324804	0.711184574464599	0.799517414591678	-7.47778226993618	0.0159211064460251	-0.00084912567712134	-1.21859208049261	0.24241089124181	0.493608252227932	-9.60416506476989
HAVANA	transcript	ENSG00000083307.10	protein_coding	GRHL2	2	ENST00000474338.1	retained_intron	GRHL2-004	0.00530356096200389	0.00258858317844152	0.79784435026588	0.425341312388864	0.537648059734524	-7.22850742839374	0.0353365330279364	0.000217439035533983	0.217425226687191	0.830899897507063	1	-10.3345304933349
HAVANA	transcript	ENSG00000253991.1	processed_pseudogene	KB-1562D12.2	1	ENST00000519490.1	processed_pseudogene	KB-1562D12.2-001	0.000153232348303985	0.0010304375801577	2.16855561148832	0.0305893885018773	0.053368489147032	-5.20780774555198	0	0	0	1	1	-10.3597524836655
HAVANA	transcript	ENSG00000253153.1	processed_pseudogene	KB-1562D12.3	1	ENST00000524051.1	processed_pseudogene	KB-1562D12.3-001	0.000668351456792301	-0.00143996702981202	-1.40985812460286	0.159206158258448	0.234969002892381	-6.55520725495143	0	0	0	1	1	-10.3597524836655
ENSEMBL	transcript	ENSG00000104490.17	protein_coding	NCALD	3	ENST00000311028.4	protein_coding	NCALD-201	1.96204212503002	0.0472459808839427	0.528250781687	0.597560738063105	0.701648184149388	-7.40696588626584	2.33977628904897	-0.0106680695946259	-2.70277851340837	0.0167232048775154	0.0786655392655498	-7.19702564073685
ENSEMBL	transcript	ENSG00000104490.17	protein_coding	NCALD	3	ENST00000395923.5	protein_coding	NCALD-202	0.531468739587208	0.121850613948878	1.61766048601554	0.106369335495955	0.164789503983931	-6.24232505287874	1.33057452350681	-0.00607221673898217	-1.49361556366267	0.156666962264701	0.372772411315115	-9.25066833683051
HAVANA	transcript	ENSG00000104490.17	protein_coding	NCALD	2	ENST00000220931.10	protein_coding	NCALD-003	3.1624762864596	0.12311993461466	1.56353542412572	0.118562290228503	0.181354891007893	-6.32791709424318	5.53035169823098	0.0025720290620024	0.809097965883316	0.431505872835564	0.697681783858235	-10.0175645635699
HAVANA	transcript	ENSG00000104490.17	protein_coding	NCALD	2	ENST00000521599.5	protein_coding	NCALD-001	0.724099878493496	-0.209376094950968	-4.55388274535562	6.63004549402732e-06	1.87559278900292e-05	2.60439446832962	1.41871193847739	0.00438492174814091	0.97674788758583	0.344673097729201	0.604668974792949	-9.86595318651911
HAVANA	transcript	ENSG00000104490.17	protein_coding	NCALD	2	ENST00000519508.6	protein_coding	NCALD-007	4.653260262461e-05	0.000418474204325744	1.62493098829638	0.104810311283992	0.162666729303981	-6.23060806422888	1.12381022305798	0.0456991495513879	5.964333597175	2.96077904275325e-05	0.000817096815960048	-0.747037445056634
HAVANA	transcript	ENSG00000104490.17	protein_coding	NCALD	1	ENST00000522951.5	protein_coding	NCALD-002	0.971424157310124	-0.308279836657089	-4.78842756355586	2.22051291456268e-06	6.6098879530673e-06	3.65305860877496	2.35060823590843	-0.00182787527200115	-0.442143389505984	0.664893936936452	0.897308531196655	-10.2559789774291
HAVANA	transcript	ENSG00000104490.17	protein_coding	NCALD	2	ENST00000522754.1	retained_intron	NCALD-006	1.79263749289425	0.169464756366783	1.7188447312615	0.0862644691435273	0.136741416858862	-6.07458860661462	0.511666834330514	0.00844897200119693	5.52611615075542	6.51917300128669e-05	0.00138714612871182	-1.56956369508011
HAVANA	transcript	ENSG00000104490.17	protein_coding	NCALD	2	ENST00000522448.5	protein_coding	NCALD-031	1.17420722112503	-0.885676682052339	-7.64137244482058	1.11286857276621e-13	6.99371926217445e-13	20.0350594245824	0.51482712949087	0.0107802272751331	1.64008921216233	0.122444955635832	0.325830969861711	-9.04087800301362
HAVANA	transcript	ENSG00000104490.17	protein_coding	NCALD	2	ENST00000520690.5	protein_coding	NCALD-019	0.684022129384358	0.260566068413648	3.67368701288363	0.000264996361144148	0.000627112509522384	-0.893329598955805	0.0550375249382383	-0.000250242034331806	-0.210809355044185	0.835963247929365	1	-10.3360397583335
HAVANA	transcript	ENSG00000104490.17	protein_coding	NCALD	2	ENST00000518727.5	protein_coding	NCALD-015	0.42459206113066	0.0624617237083446	1.78542397055829	0.0748013786794134	0.120276615002633	-5.95873471075665	0.245253029091416	-0.000856911399626737	-0.209221168485837	0.837179870093693	1	-10.3363951696054
HAVANA	transcript	ENSG00000104490.17	protein_coding	NCALD	2	ENST00000520425.5	protein_coding	NCALD-014	0.482733123570887	0.0486623542256305	1.37622769439108	0.169370023191655	0.247964060656315	-6.60183939033638	0.42736449999856	0.0026729365497304	0.713729187461764	0.486699274569589	0.752502462551594	-10.0921874162893
HAVANA	transcript	ENSG00000104490.17	protein_coding	NCALD	2	ENST00000518166.5	protein_coding	NCALD-010	1.68642132219977	-0.304089735861582	-2.9716912672253	0.0031049599897514	0.0063899355746007	-3.17288644401184	3.46900065441702	0.00740730529765559	2.57718869020659	0.0214334600532343	0.0945720131612137	-7.43650826472322
HAVANA	transcript	ENSG00000104490.17	protein_coding	NCALD	2	ENST00000522252.5	protein_coding	NCALD-023	0.73566371463504	-0.0538747447757327	-1.19192280348499	0.233859530754014	0.327218776727	-6.83754120460724	0.225104330657272	0.0037332926569762	1.48799655457413	0.158126277178419	0.375077095168439	-9.25843393041919
HAVANA	transcript	ENSG00000104490.17	protein_coding	NCALD	2	ENST00000517822.5	protein_coding	NCALD-017	0.175609614669503	0.139330918695102	5.36096632281154	1.26903024485409e-07	4.29543832581456e-07	6.4127710066225	0.418333435115988	0.00209004986432326	0.592164410074996	0.562840391728071	0.822800959653908	-10.1745861226421
HAVANA	transcript	ENSG00000104490.17	protein_coding	NCALD	2	ENST00000524209.5	protein_coding	NCALD-028	0.0291769858074481	-0.000689863650236664	-0.0805616404289354	0.935822957061272	0.970165689376376	-7.54310673859372	0.0249617176536766	-1.60786251904839e-05	-0.0180469133981338	0.985846851036509	1	-10.3595784369346
HAVANA	transcript	ENSG00000104490.17	protein_coding	NCALD	2	ENST00000517531.5	protein_coding	NCALD-012	0.200132255629902	0.00261867414533429	0.102649489199088	0.918282507948738	0.957394549720212	-7.54108487843763	0.456222826560478	0.00444098633215425	1.46816115639619	0.163368953488618	0.383232272335766	-9.28567416436886
HAVANA	transcript	ENSG00000104490.17	protein_coding	NCALD	2	ENST00000521964.5	protein_coding	NCALD-011	0.022589391593105	-0.0338622906766422	-1.32249908690492	0.186609390808598	0.269718528660055	-6.67402106109712	0.0388019466639495	0.0018048986105509	1.4843420173529	0.159081492170295	0.376628864664567	-9.26347302448186
HAVANA	transcript	ENSG00000104490.17	protein_coding	NCALD	2	ENST00000519098.5	protein_coding	NCALD-029	0.121359211146565	-0.0400929572121889	-1.90374321126634	0.0575201269684409	0.0948294715000495	-5.7421304477481	0.105232652282234	0.00032765802953705	0.183465462850444	0.856967841088535	1	-10.3417856694891
HAVANA	transcript	ENSG00000104490.17	protein_coding	NCALD	2	ENST00000523923.5	protein_coding	NCALD-016	0.344182517010161	-0.058186237998534	-1.71093933395712	0.0877154086106255	0.138793351671855	-6.08805583224508	0.54653465484965	0.00194726318477959	0.606020846949012	0.553848782223858	0.81438891268768	-10.165927593781
HAVANA	transcript	ENSG00000104490.17	protein_coding	NCALD	1	ENST00000520346.1	protein_coding	NCALD-030	0.369321247236862	0.0516733750533776	1.67582689989607	0.0944001407515109	0.148166472365829	-6.14712996216041	0.388995830289717	0.00139054137913519	0.445814448692084	0.662300800549108	0.895373113845437	-10.2542602868088
HAVANA	transcript	ENSG00000104490.17	protein_coding	NCALD	2	ENST00000518661.5	protein_coding	NCALD-013	0.407603485493152	-0.0519858557346416	-1.21855820139306	0.223589199779293	0.314959485598847	-6.80555616495896	0.616624264447586	0.0106000900085458	2.7035174303776	0.0166987034693009	0.0785690996910784	-7.19560506143947
HAVANA	transcript	ENSG00000104490.17	protein_coding	NCALD	2	ENST00000522206.5	protein_coding	NCALD-009	0.264412034091331	0.0387434228157037	1.70399527153504	0.0890061379092317	0.140622739706063	-6.0998347603523	0.299149463474505	-0.000963096097206707	-0.523205859205219	0.60871639268826	0.864542358593515	-10.2148246815438
HAVANA	transcript	ENSG00000104490.17	protein_coding	NCALD	2	ENST00000524137.5	protein_coding	NCALD-027	0.0425906020976753	-0.00817237708420362	-0.656558245885567	0.511768446311681	0.622674326767259	-7.33106566999024	0.0790565368114113	0.0023127483545701	1.67273834002602	0.115760450929651	0.313543625780335	-8.9922567876022
HAVANA	transcript	ENSG00000104490.17	protein_coding	NCALD	2	ENST00000522078.5	protein_coding	NCALD-008	0.0346364432439926	-0.0273760331668043	-2.53325425495636	0.0116068128964215	0.0218643950110016	-4.36055114515969	0.0606786374691132	0.000562501890158566	0.38106806463324	0.708665432755226	0.933071822508249	-10.2825361309155
HAVANA	transcript	ENSG00000104490.17	protein_coding	NCALD	1	ENST00000523645.5	protein_coding	NCALD-026	0.0657452669387604	0.000850084295848795	0.0597430933631908	0.952384229856712	0.981751101188027	-7.54456612948153	0.183326530447463	0.0020414819374747	0.960714335534321	0.352407867408797	0.61312176268745	-9.88154696422587
HAVANA	transcript	ENSG00000104490.17	protein_coding	NCALD	2	ENST00000518952.5	processed_transcript	NCALD-025	1.52406209454674	0.195065829136152	3.93928202886474	9.34003050078509e-05	0.000233089019934601	0.0882275779051573	1.47472875823574	0.00766714009998744	2.31852658869097	0.0354470314730333	0.135554178216535	-7.91543829101427
HAVANA	transcript	ENSG00000104490.17	protein_coding	NCALD	2	ENST00000521957.1	processed_transcript	NCALD-020	1.1064578044485	0.185120613186796	3.34413780647485	0.000887645810951831	0.00196521203029242	-2.02081595865325	0.423557958481325	0.00782477159607335	1.62759450517536	0.125089968329626	0.326762104409075	-9.05931103941828
HAVANA	transcript	ENSG00000104490.17	protein_coding	NCALD	2	ENST00000521371.1	processed_transcript	NCALD-021	0.0637276512572409	-0.016917509674491	-1.02782183372763	0.304532889885003	0.408711197354802	-7.01908654929823	0.955317040293213	0.0091591840366659	2.17861033153201	0.0462698145145914	0.164259764767002	-8.16486440419726
HAVANA	transcript	ENSG00000104490.17	protein_coding	NCALD	2	ENST00000524101.1	processed_transcript	NCALD-022	0.804688394622458	0.0897100233323865	2.04094328756166	0.0417834865923781	0.0709347898991753	-5.47382745282247	1.21158380994895	0.00473217366793122	1.17993856643707	0.256978323979968	0.505829914786787	-9.64924754255548
HAVANA	transcript	ENSG00000104490.17	protein_coding	NCALD	2	ENST00000517639.5	retained_intron	NCALD-018	0.614669269433073	0.0611197584092405	1.46114879969829	0.144605628215117	0.216114123518877	-6.48193727803811	0.948974982140259	0.0079615166582659	2.87720934457889	0.0118108210669071	0.0607243193326119	-6.85836625527061
HAVANA	transcript	ENSG00000253629.1	antisense	KB-1107E3.1	2	ENST00000518749.1	antisense	KB-1107E3.1-001	0.0543101582945506	0.0207679642806518	1.17341193477084	0.241191885992813	0.335920617830422	-6.85935596816383	1.73630677965569	0.0288402206407052	3.21667786649542	0.0059626762608845	0.0365824286131435	-6.18417990842303
ENSEMBL	transcript	ENSG00000238372.1	snoRNA	snoU13	3	ENST00000459507.1	snoRNA	snoU13.6-201	2.51230018518814	0.123658031007869	1.10950547509576	0.267747974989158	0.367006458155334	-6.93205838004944	3.31558262834871	0.0168542976722726	1.60482695193221	0.130036286947352	0.329984086492234	-9.09264771921555
HAVANA	transcript	ENSG00000282989.1	processed_pseudogene	KB-1396H2.2	1	ENST00000635554.1	processed_pseudogene	KB-1396H2.2-001	0.853381507188372	0.041058866692842	0.88029886629644	0.379122285471999	0.489925225895155	-7.15947078094965	1.60231150103264	0.0190651785153231	7.0182607556901	4.94268042172852e-06	0.000258363559521955	1.12803216806331
ENSEMBL	transcript	ENSG00000266756.1	miRNA	MIR5680	3	ENST00000577577.1	miRNA	MIR5680-201	0.109813119045518	0.0341828168167877	0.774411394384093	0.439055265297527	0.551448764422962	-7.2468924031863	0	0	0	1	1	-10.3597524836655
HAVANA	transcript	ENSG00000254492.1	processed_pseudogene	KB-1073A2.1	1	ENST00000528550.1	processed_pseudogene	KB-1073A2.1-001	0.0939316013811692	-0.0150767229334219	-0.544220299367735	0.586533603765337	0.691668746099179	-7.39841366163441	0.111189190364047	0.0040386069584136	1.12147498494551	0.280274137905263	0.531543375232765	-9.71514304420804
HAVANA	transcript	ENSG00000048392.11	protein_coding	RRM2B	2	ENST00000251810.7	protein_coding	RRM2B-001	2.01594957103021	0.238280200020049	4.68384674806137	3.63709628236459e-06	1.05783819886754e-05	3.17951592577202	2.94010954492288	-0.000342077227704887	-0.101742718724698	0.920351314747299	1	-10.3542225881623
ENSEMBL	transcript	ENSG00000048392.11	protein_coding	RRM2B	3	ENST00000621845.1	protein_coding	RRM2B-201	0.00529727188339582	0.00374331477571352	1.36821976140556	0.171860641086622	0.251162151648059	-6.61277855482437	0.142921425813669	0.00112254880290201	0.56088191924619	0.58342264863064	0.841666629347309	-10.193430662265
HAVANA	transcript	ENSG00000048392.11	protein_coding	RRM2B	1	ENST00000522368.5	protein_coding	RRM2B-003	0.181487542609909	0.00881881376558424	0.321498006502329	0.747967993161326	0.829415723805093	-7.49471200776414	0.136535660248006	0.00137057819771225	0.537177115770331	0.599273816446186	0.855788042741424	-10.2070578874194
HAVANA	transcript	ENSG00000048392.11	protein_coding	RRM2B	2	ENST00000395910.6	retained_intron	RRM2B-009	0.264609370240963	0.131025567358058	4.34974438894595	1.65424950336789e-05	4.48644177137664e-05	1.73115936196325	0.613824602297449	-0.00264032913031639	-0.518703657643252	0.611774787342909	0.867081889176368	-10.2172855278526
HAVANA	transcript	ENSG00000048392.11	protein_coding	RRM2B	2	ENST00000519962.5	protein_coding	RRM2B-002	0.00670851658594823	-0.000648143079736153	-0.0509994696330421	0.959346404095081	0.986696313098541	-7.54504991918562	0.05143213497405	0.00352677496964914	1.62767917770479	0.125071879510036	0.326762104409075	-9.0591864523908
HAVANA	transcript	ENSG00000048392.11	protein_coding	RRM2B	2	ENST00000519317.5	protein_coding	RRM2B-004	0.0278612074656213	0.00478526124398665	0.222817091265144	0.823769277554113	0.887972065432956	-7.52154504949588	0.122263110348089	-0.0027945853793849	-0.715118204823096	0.485866058944589	0.751782575613069	-10.091162784203
HAVANA	transcript	ENSG00000048392.11	protein_coding	RRM2B	2	ENST00000395912.6	protein_coding	RRM2B-005	0.401470155523059	0.0787502204278126	1.45796344364978	0.145481317783354	0.217258483971665	-6.48656324015477	0.0674865753758623	-0.0023978463038623	-1.12803986681698	0.277581519483448	0.528536824025992	-9.7078831188273
HAVANA	transcript	ENSG00000048392.11	protein_coding	RRM2B	2	ENST00000522394.1	nonsense_mediated_decay	RRM2B-011	0.00329839946156312	-0.00300616444995866	-0.767603054877125	0.443087046566273	0.555447209994738	-7.25213158062253	0.0749607328019806	0.00122234737652537	0.613955303791118	0.548735237129736	0.809485172293221	-10.1608838383094
HAVANA	transcript	ENSG00000048392.11	protein_coding	RRM2B	2	ENST00000519125.1	retained_intron	RRM2B-008	0.35571380118254	0.0252053923251465	0.705345928291168	0.480924958007126	0.592925067789294	-7.29789883910211	0.415207047338697	-0.00528558556509528	-1.09056759629887	0.293214651736771	0.54674507117238	-9.74884204518186
HAVANA	transcript	ENSG00000048392.11	protein_coding	RRM2B	2	ENST00000523957.1	nonsense_mediated_decay	RRM2B-007	0.109254744564574	0.00443842246288831	0.274704219333585	0.783657478594886	0.857628946657134	-7.50864860833261	0.0873339106318923	-0.00146049461550909	-0.930945945225963	0.367088518054983	0.629216812035328	-9.90989449536207
HAVANA	transcript	ENSG00000048392.11	protein_coding	RRM2B	2	ENST00000517517.1	retained_intron	RRM2B-006	0.215605807245694	-0.00446713368000949	-0.212314304137424	0.831948759199506	0.893963439615956	-7.5238282120557	0.373332402312333	-0.000108607952310694	-0.0522441870520475	0.959045445187548	1	-10.3582940051332
HAVANA	transcript	ENSG00000246263.2	antisense	UBR5-AS1	2	ENST00000520820.1	antisense	UBR5-AS1-002	0.109387791226113	0.0408540725234993	2.88432246698202	0.00409257233934539	0.00828424967227577	-3.4241748755689	0.223170563044605	0.0033275467194254	1.56692557888123	0.138642407777866	0.343316827590112	-9.14741168641408
HAVANA	transcript	ENSG00000246263.2	antisense	UBR5-AS1	2	ENST00000499653.1	antisense	UBR5-AS1-001	0.551752412254131	0.214150643554639	8.6334672954139	8.08862692720783e-17	6.98761465467633e-16	27.1497791578555	1.44725463529944	0.00829844433466707	3.74741730661777	0.00203976891480183	0.0164236638146429	-5.1084703447025
HAVANA	transcript	ENSG00000253328.2	unprocessed_pseudogene	SUMO2P19	1	ENST00000518920.2	unprocessed_pseudogene	SUMO2P19-001	0.143453987068696	0.180523809080442	7.26526325160645	1.44736467264201e-12	8.11084103281942e-12	17.5160159070168	0.866932456332554	-0.000717285114797686	-0.134365396319922	0.894956694959219	1	-10.3501104169738
HAVANA	transcript	ENSG00000104517.12	protein_coding	UBR5	2	ENST00000520539.5	protein_coding	UBR5-001	2.13942708145665	0.572180140100285	10.720116222937	2.88823012797004e-24	5.51529260112938e-23	44.0986028193999	3.08170354449043	0.0102460989644413	3.51391749388962	0.00326838144936465	0.023311099961887	-5.58351789771963
HAVANA	transcript	ENSG00000104517.12	protein_coding	UBR5	2	ENST00000220959.8	protein_coding	UBR5-002	0.335797591730769	0.102950566418907	2.08174023309881	0.0378766069851429	0.0648440856779716	-5.39050569214607	0.451006732492305	-0.0104638189571386	-1.7157171448566	0.107446036187702	0.298020584976922	-8.92726858540987
HAVANA	transcript	ENSG00000104517.12	protein_coding	UBR5	2	ENST00000517465.1	retained_intron	UBR5-012	0.836645528001612	0.340095173825819	8.18636240831922	2.27612090892881e-15	1.69054990588384e-14	23.8614312673257	0.753767343250864	0.000816372777587557	0.21399313370483	0.833525640663285	1	-10.3353192339753
HAVANA	transcript	ENSG00000104517.12	protein_coding	UBR5	2	ENST00000518205.5	protein_coding	UBR5-004	0.514076843035665	0.231651658233536	8.26817705309853	1.24790455715303e-15	9.52612891610096e-15	24.4533055705233	0.540582364191915	0.00513398523234642	1.83912718269783	0.086414586586843	0.256875574050002	-8.7347205475239
HAVANA	transcript	ENSG00000104517.12	protein_coding	UBR5	1	ENST00000521922.5	protein_coding	UBR5-003	1.6691090491613	0.685835992805022	13.3438713840856	6.12489878427917e-35	3.98002933306726e-33	68.4710707625869	2.53923419531411	0.0150874154337356	5.65666749326021	5.13902407414622e-05	0.00117835821245712	-1.32198421638206
HAVANA	transcript	ENSG00000104517.12	protein_coding	UBR5	2	ENST00000521767.1	retained_intron	UBR5-010	1.50486051451255	0.436939097879164	9.22676093915964	7.9564266729337e-19	8.47262179637746e-18	31.7103812189225	1.6345812619526	0.00859622846365124	3.98187940882193	0.00127360881773866	0.0116030594999975	-4.63092798909076
HAVANA	transcript	ENSG00000104517.12	protein_coding	UBR5	2	ENST00000521312.1	retained_intron	UBR5-011	1.00558883341217	0.261804782603588	5.70591638456605	1.98887957910289e-08	7.3178281436216e-08	8.20920393508408	1.68842158242188	0.00776668907619665	1.75731352345404	0.0999015236890288	0.283267014685914	-8.86333368532203
HAVANA	transcript	ENSG00000104517.12	protein_coding	UBR5	2	ENST00000521566.1	protein_coding	UBR5-013	1.08734255580625	0.679538614263514	10.2690926318157	1.44102326230214e-22	2.29319286779089e-21	40.228341139214	0.936255094477722	0.0196984694289468	1.54974854194532	0.142699789994817	0.349984535008887	-9.17192474779885
HAVANA	transcript	ENSG00000104517.12	protein_coding	UBR5	2	ENST00000519528.1	processed_transcript	UBR5-014	0.00324016891993386	-0.00194811149109148	-0.448788228096141	0.653779763628679	0.750724489876661	-7.44573782949366	0.157208533307687	-0.000602995742293768	-0.158805759650573	0.876007599564458	1	-10.3462870349454
HAVANA	transcript	ENSG00000104517.12	protein_coding	UBR5	1	ENST00000520898.5	protein_coding	UBR5-009	0.0881355254818576	-0.0130529638531186	-0.394913272428782	0.693076078531457	0.784258427263765	-7.46844027920489	0.282396675872748	-0.0019174654822664	-0.602071295172254	0.556403753600207	0.816821168445687	-10.1684149839966
HAVANA	transcript	ENSG00000104517.12	protein_coding	UBR5	2	ENST00000519365.1	protein_coding	UBR5-008	0.647013910008517	0.622668024107787	9.32842788622162	3.52798285830338e-19	3.90439378433464e-18	32.5135665212051	0.336276152142284	0.00120999344590978	0.284453182480786	0.780075972951087	0.988890021591258	-10.3166323298421
HAVANA	transcript	ENSG00000104517.12	protein_coding	UBR5	2	ENST00000518145.1	retained_intron	UBR5-007	0.593574787734983	0.369741648397272	10.4104816634871	4.27808636816034e-23	7.21540937570775e-22	41.4301782723665	0.993792632283972	0.0129870270214179	3.91377975867167	0.00145983469870165	0.0128353329399138	-4.76957798057628
HAVANA	transcript	ENSG00000104517.12	protein_coding	UBR5	2	ENST00000522327.1	retained_intron	UBR5-006	1.67629135351716	0.160699972602316	3.36725554841098	0.000817995003930452	0.00182009540326775	-1.94501617402523	2.03150385153205	0.00730961890555043	1.81219871365818	0.0906633799080153	0.265444496115461	-8.77746230593691
HAVANA	transcript	ENSG00000272037.1	antisense	KB-431C1.5	2	ENST00000606361.1	antisense	KB-431C1.5-001	0.0933232492558056	0.0765775536595956	8.46516577197009	2.88388909988923e-16	2.35289033934477e-15	25.8965932300999	1.253963607671	0.0063022012282604	2.73686309792958	0.0156285141193638	0.0748186595320738	-7.13136563342307
HAVANA	transcript	ENSG00000253923.2	processed_pseudogene	KB-1980E6.2	1	ENST00000517692.2	processed_pseudogene	KB-1980E6.2-001	0.640515907511853	0.280579680313987	9.62566282092058	3.16193058255424e-20	3.9103190842955e-19	34.896868584036	0.376953803020493	0.00308129199229656	1.84831097614432	0.0850066989887297	0.253877610240339	-8.72005384909519
ENSEMBL	transcript	ENSG00000221387.1	snRNA	RNU6ATAC8P	3	ENST00000408460.1	snRNA	RNU6ATAC8P-201	0.151610778636586	-0.0130091972393777	-0.324751700996556	0.745505454417932	0.827413670984845	-7.49366164558924	0.150185026623806	-0.00201171652578312	-0.397182208560945	0.697004914258116	0.923588166608447	-10.2759034649842
HAVANA	transcript	ENSG00000271612.1	processed_pseudogene	HSPE1P14	1	ENST00000605812.1	processed_pseudogene	HSPE1P14-001	0.065167876249504	0.0151542924331452	1.05728249068756	0.290895576568281	0.393465160572333	-6.9884617444994	0.162767190229724	0.00534275566966687	2.1582906755297	0.0480766083722382	0.168875173475023	-8.20044558767029
HAVANA	transcript	ENSG00000240724.2	processed_pseudogene	RPS12P15	1	ENST00000489699.2	processed_pseudogene	RPS12P15-001	0.0321458449949689	0.0221909313568097	2.82957671787214	0.00484923782274376	0.00970615813252541	-3.57793783373976	0.154587270106319	-0.000409329482612829	-0.199257767918083	0.844821987374581	1	-10.338563855514
HAVANA	transcript	ENSG00000253633.1	lincRNA	KB-1980E6.3	2	ENST00000519630.1	lincRNA	KB-1980E6.3-002	0.362357750743747	0.17283621378928	7.59946710014543	1.48833987159696e-13	9.23340410866482e-13	19.7493888807606	0.0559636534110655	-0.000364240544155552	-0.463942516249772	0.649561712969792	0.885117950696171	-10.2455706855868
HAVANA	transcript	ENSG00000253633.1	lincRNA	KB-1980E6.3	1	ENST00000523572.1	lincRNA	KB-1980E6.3-001	0.448599782096282	0.0557136255228755	2.07626999342387	0.0383816601107628	0.0656320808241687	-5.4017719479293	0.770722166668688	-0.000406884745382867	-0.115646789125067	0.909515222132011	1	-10.3526086345154
ENSEMBL	transcript	ENSG00000252593.1	snRNA	RNU6-1224P	3	ENST00000516784.1	snRNA	RNU6-1224P-201	0.183573517147178	0.0832878665383379	1.43590899445202	0.15165643212593	0.225294075669683	-6.51831740893363	0.520080945813116	0.00910134949939142	0.739214641992861	0.47154806553868	0.738032594827579	-10.0730928275261
HAVANA	transcript	ENSG00000155087.3	protein_coding	ODF1	2	ENST00000285402.3	protein_coding	ODF1-001	0.0107544178123724	-0.000183081018596087	-0.0665585997927253	0.946959832681565	0.977929920103363	-7.54413604170944	0.042278254117429	0.00113683170858771	1.48551976186681	0.158773130110643	0.376120933066513	-9.26185007633198
HAVANA	transcript	ENSG00000155087.3	protein_coding	ODF1	2	ENST00000518835.1	protein_coding	ODF1-003	0.0119993896646623	-0.00159536789617229	-0.285209522008258	0.775602271896454	0.851393728377017	-7.50571018482025	0.152648712135688	-0.000342348200182015	-0.164581691059971	0.871540411104657	1	-10.3452906452338
HAVANA	transcript	ENSG00000253382.3	processed_pseudogene	POU5F1P2	1	ENST00000521750.3	processed_pseudogene	POU5F1P2-001	0.000152990834467258	-6.9809302527162e-05	-0.165337984254266	0.8687450972819	0.921336479524156	-7.53269145642081	0	0	0	1	1	-10.3597524836655
HAVANA	transcript	ENSG00000155090.14	protein_coding	KLF10	2	ENST00000285407.10	protein_coding	KLF10-001	0.593002498504693	0.167514408944188	4.33234787525006	1.78537954496732e-05	4.82449118996203e-05	1.65845593132737	1.98829326898104	0.00497702390329981	2.38309420618349	0.0313002986257079	0.123983063023004	-7.7979067011492
HAVANA	transcript	ENSG00000155090.14	protein_coding	KLF10	2	ENST00000395884.3	protein_coding	KLF10-002	0.0936346189958603	0.110665942229127	10.2364013352479	1.90533330754612e-22	2.99088911832944e-21	39.9519736657171	0.272022558921411	0.00275180634055134	1.48031580152052	0.160139437991869	0.378299211355261	-9.26901403832373
HAVANA	transcript	ENSG00000250684.4	processed_pseudogene	KB-1042C11.1	1	ENST00000514945.4	processed_pseudogene	KB-1042C11.1-001	0.002049992010718	-0.000607759005694285	-0.201498827722836	0.840390871355879	0.900481116891744	-7.52606418081526	0	0	0	1	1	-10.3597524836655
HAVANA	transcript	ENSG00000253669.3	lincRNA	KB-1732A1.1	2	ENST00000522715.1	lincRNA	KB-1732A1.1-002	0.0228173500293984	-0.00890516162086438	-1.58473976024232	0.113660620414049	0.174719772068762	-6.29472857950477	0.0852254916612917	0.000862722497580752	0.589714242127961	0.56443841123774	0.82416200700539	-10.1760973216891
HAVANA	transcript	ENSG00000253669.3	lincRNA	KB-1732A1.1	1	ENST00000517910.1	lincRNA	KB-1732A1.1-001	0.0582056260138649	-0.00344136518935836	-0.735973586544853	0.462093480930278	0.574425213888321	-7.27586587316356	0.134935713734579	0.00161618254981252	2.60276879163421	0.0203806694781272	0.0910764354826049	-7.38806041434596
HAVANA	transcript	ENSG00000155096.13	protein_coding	AZIN1	2	ENST00000337198.9	protein_coding	AZIN1-001	2.99804418131967	0.133997185131087	2.4845125314954	0.0133005879332526	0.0248081134509986	-4.48121885220823	4.10344723990746	0.00413274801569904	1.33760160884534	0.201583050330441	0.441081928809606	-9.45804916898693
HAVANA	transcript	ENSG00000155096.13	protein_coding	AZIN1	2	ENST00000347770.8	protein_coding	AZIN1-002	2.67700286993874	0.50545633023289	7.82712601005388	3.02321852488233e-14	2.00898143023185e-13	21.3162071100806	3.99203602861638	-0.00618743587967539	-1.80787034452266	0.0913633786588407	0.266754491024856	-8.78429540761022
HAVANA	transcript	ENSG00000155096.13	protein_coding	AZIN1	2	ENST00000518697.1	processed_transcript	AZIN1-011	0.751994086079619	0.201520384737334	3.69336560995772	0.000245806493513133	0.000584184090166752	-0.82282334231497	0.411561844311962	-0.00170975271497671	-0.453374144688023	0.656974951042263	0.891065824077829	-10.2506775008157
HAVANA	transcript	ENSG00000155096.13	protein_coding	AZIN1	2	ENST00000523071.1	retained_intron	AZIN1-010	0.686265806702059	0.323986039999354	9.2208856242673	8.33773254308997e-19	8.86233161246419e-18	31.6641551085083	1.11878094075734	0.00747232897758794	2.28466230128054	0.0378238309713492	0.142054865944285	-7.97648876695666
HAVANA	transcript	ENSG00000155096.13	protein_coding	AZIN1	1	ENST00000521536.6	protein_coding	AZIN1-006	0.27788844426614	0.200629338912451	5.79999574932495	1.18011797485922e-08	4.44108152925144e-08	8.71622749788952	1.14890537369973	0.00394765752481836	0.597202053402977	0.559562402357479	0.81974896668853	-10.1714602852435
HAVANA	transcript	ENSG00000155096.13	protein_coding	AZIN1	2	ENST00000522311.1	processed_transcript	AZIN1-009	1.08501449247274	0.861660290222073	16.9453425542512	3.49471927656767e-51	2.31143321633132e-48	105.637172969402	1.61038858105308	0.0122770367818859	2.80701925759354	0.0135900525332536	0.0674346453351335	-6.99540567726139
HAVANA	transcript	ENSG00000155096.13	protein_coding	AZIN1	2	ENST00000520402.5	protein_coding	AZIN1-013	0.16650351357137	0.237956041489585	4.74898484665174	2.67758962603268e-06	7.90139933539548e-06	3.47334004384144	0.848778498511898	-0.00611533375190303	-0.558638631836925	0.58491342461425	0.84294440714251	-10.1947444286728
HAVANA	transcript	ENSG00000155096.13	protein_coding	AZIN1	2	ENST00000518353.5	protein_coding	AZIN1-007	0.527935932370672	0.365510656334996	9.02650859906435	3.877868700102e-18	3.84533453665138e-17	30.1466476818633	0.393881072430488	0.00376915722935844	0.93570118307803	0.364715483537235	0.626680371885687	-9.90541922888721
HAVANA	transcript	ENSG00000155096.13	protein_coding	AZIN1	2	ENST00000518940.5	retained_intron	AZIN1-008	0.429834562927741	0.177181064459459	5.345028796253	1.37927675653758e-07	4.65232953571085e-07	6.33217333897572	0.439676655689581	0.00865259973947445	2.65590686284704	0.0183505850707545	0.0843197172026121	-7.28686937787346
HAVANA	transcript	ENSG00000155096.13	protein_coding	AZIN1	2	ENST00000517581.1	processed_transcript	AZIN1-012	0.588757112187256	0.177219313242392	5.26591460347281	2.07931026526887e-07	6.8871389530559e-07	5.93525504575677	0.552901491958951	0.00416864222747125	1.60326759087835	0.13038112317729	0.330488073351759	-9.09491898389211
HAVANA	transcript	ENSG00000253385.1	lincRNA	KB-1254G8.1	2	ENST00000519337.1	lincRNA	KB-1254G8.1-001	0.0441797634136683	0.0169705522835182	2.30777725515043	0.0214208003604017	0.0385123483543529	-4.89954783762582	1.08247693862757	0.00790304728253013	2.07112129685392	0.0565938078124228	0.189719349108446	-8.35109551844799
HAVANA	transcript	ENSG00000253320.5	antisense	AZIN1-AS1	2	ENST00000522939.1	antisense	AZIN1-AS1-004	0.175891363672204	0.0772575574068144	3.97794915845605	7.98376862235983e-05	0.000200790651367883	0.236502498064128	0.389189035419991	0.00533892315814507	2.00511503110558	0.0639437231792557	0.207211452852301	-8.46291333045307
HAVANA	transcript	ENSG00000253320.5	antisense	AZIN1-AS1	1	ENST00000524007.1	antisense	AZIN1-AS1-002	0.240090595486496	0.138916502129449	5.61087995755206	3.34574507879902e-08	1.20217938867591e-07	7.70441178945374	0.241946181465731	-0.00165416847669406	-0.781612693421476	0.446989054331038	0.713460923496225	-10.0399542172742
HAVANA	transcript	ENSG00000253320.5	antisense	AZIN1-AS1	2	ENST00000520750.5	antisense	AZIN1-AS1-001	0.289060467012087	-0.00557319612188827	-0.204386427119265	0.838135086119205	0.898649528121196	-7.52547863959922	0.484519654622891	-0.00630610718364665	-2.47454389393557	0.0262070207934483	0.109092808500793	-7.62906165763901
HAVANA	transcript	ENSG00000253320.5	antisense	AZIN1-AS1	2	ENST00000522850.1	antisense	AZIN1-AS1-003	0.471120266546775	0.25418952630796	6.82492778855712	2.5661242700896e-11	1.26632079626162e-10	14.6981657203725	0.143451869711243	0.00172702578589843	0.726785820073786	0.478900908881008	0.745164604259794	-10.0824827481733
HAVANA	transcript	ENSG00000253320.5	antisense	AZIN1-AS1	2	ENST00000518978.5	antisense	AZIN1-AS1-012	0.436945188466155	0.194654542371625	5.92619843227211	5.79521844870703e-09	2.25287669277693e-08	9.40772161912673	0.999585379173078	0.0196534484477126	5.42036389635299	7.91791402293151e-05	0.00158679779110041	-1.77164507469237
HAVANA	transcript	ENSG00000253320.5	antisense	AZIN1-AS1	2	ENST00000520538.1	antisense	AZIN1-AS1-016	0.226791654185048	0.0316611530846878	1.191986299155	0.233834655164953	0.327190962192857	-6.83746579169121	0.1204597753853	-0.00257004928221967	-1.30316841289549	0.212785980053354	0.45657293664359	-9.50143655839687
HAVANA	transcript	ENSG00000253320.5	antisense	AZIN1-AS1	1	ENST00000519257.1	antisense	AZIN1-AS1-008	0.701044290103144	0.153216757227291	3.82060381182394	0.000149965287264298	0.00036571713696446	-0.358352845703009	0.864906782032148	0.0115239621782268	4.68562971304351	0.000317964676206406	0.00421772875039733	-3.21023289891933
HAVANA	transcript	ENSG00000253320.5	antisense	AZIN1-AS1	2	ENST00000519979.5	antisense	AZIN1-AS1-011	0.43437382482219	0.0844319297319327	2.61751187712663	0.00912695237841546	0.0174899791365751	-4.14657385302841	0.35207750781581	0.00711482447126773	1.71055520618181	0.108416257604658	0.299874300356854	-8.93513210931242
HAVANA	transcript	ENSG00000253320.5	antisense	AZIN1-AS1	2	ENST00000517999.5	antisense	AZIN1-AS1-007	0.00101623107730794	0.000488619601767496	0.164035101040377	0.869770103046173	0.922109901894262	-7.53290585561883	0.0720669649519062	-0.000911257452337928	-0.372509604931337	0.714889583836194	0.938079772811233	-10.2859493653543
HAVANA	transcript	ENSG00000253320.5	antisense	AZIN1-AS1	2	ENST00000520455.1	antisense	AZIN1-AS1-009	0.832440315868683	-0.0768216472110223	-1.50517622944123	0.132913111129123	0.200716372416841	-6.41697302843874	0.583518925704731	0.00979257428817602	2.92710523709452	0.0106867296184289	0.0563761794125449	-6.76038440749296
HAVANA	transcript	ENSG00000253320.5	antisense	AZIN1-AS1	2	ENST00000519181.5	antisense	AZIN1-AS1-010	0.350319220296116	0.027390810157888	0.506788671213177	0.612527547919631	0.714948492594856	-7.41805886655813	0.535291703437055	-0.00126089336058278	-0.185008306427462	0.855779534385935	1	-10.3414825734969
HAVANA	transcript	ENSG00000253320.5	antisense	AZIN1-AS1	2	ENST00000517389.5	antisense	AZIN1-AS1-005	0.561147537803544	0.017443821177449	0.413817561762926	0.679185980408395	0.77252818781066	-7.46080412790613	0.237564991894205	0.000557227880788889	0.294504130542931	0.772537420603678	0.98330326072243	-10.3135404629689
HAVANA	transcript	ENSG00000253320.5	antisense	AZIN1-AS1	2	ENST00000517996.5	antisense	AZIN1-AS1-006	0.352567685226112	0.0162481704339814	0.572889388551112	0.566978308452505	0.673867127437807	-7.38242213475454	0.694511362223018	0.00687816301033482	2.0032882706288	0.0641590147078906	0.207697113284036	-8.4659790703208
HAVANA	transcript	ENSG00000253320.5	antisense	AZIN1-AS1	1	ENST00000517512.1	antisense	AZIN1-AS1-013	0.604084046584318	0.0651648626870366	1.36740168549102	0.172116617737153	0.25148946857372	-6.61389251319889	0.620451431632004	0.0111528996401001	3.84670172904186	0.00167033118717376	0.0141594320004332	-4.90621000886796
HAVANA	transcript	ENSG00000253320.5	antisense	AZIN1-AS1	2	ENST00000518518.5	antisense	AZIN1-AS1-015	0.966645930667221	0.257748044252407	3.53784413257069	0.000441184002917925	0.00101607736962965	-1.37029128133885	0.432458062822663	0.0115219107735221	2.01723089007948	0.062532422474855	0.203896489436726	-8.44254007406287
HAVANA	transcript	ENSG00000253320.5	antisense	AZIN1-AS1	2	ENST00000519648.1	antisense	AZIN1-AS1-014	0.921481524709707	-0.0263460543315824	-0.471825593849506	0.637258059534996	0.736562238599477	-7.43514582562942	1.24894772863459	0.00528449857717223	0.87739006437729	0.394547633326433	0.659273120069563	-9.95889099317835
HAVANA	transcript	ENSG00000253263.1	lincRNA	KB-1507C5.3	2	ENST00000523791.1	lincRNA	KB-1507C5.3-001	0.675603595768765	0.0684010453733494	1.73128409893854	0.0840208021087075	0.133547580061416	-6.05327333767364	0.736350937247384	0.01196478104923	3.7384373687612	0.00207701596000605	0.0166444279015897	-5.12676169059067
HAVANA	transcript	ENSG00000244052.1	processed_pseudogene	RPL5P24	1	ENST00000463742.1	processed_pseudogene	RPL5P24-001	0.00303669259055605	0.000505632305913387	0.30718642978802	0.758829961527756	0.838110831136365	-7.49920656576242	0.700440416544134	0.00789719845941298	2.92009359203551	0.01083811694712	0.0570045265416064	-6.774180201413
ENSEMBL	transcript	ENSG00000201216.1	misc_RNA	Y_RNA	3	ENST00000364346.1	misc_RNA	Y_RNA.228-201	0.0242973353256818	-0.0133687641808289	-0.551744776799713	0.581370864383983	0.686949718538445	-7.39429587656397	0.351271085127793	0.0240871601230487	2.476233850818	0.0261207765170014	0.108846080852055	-7.62591659137078
HAVANA	transcript	ENSG00000254281.1	lincRNA	KB-1507C5.4	2	ENST00000517983.1	lincRNA	KB-1507C5.4-001	1.07417349359197	0.0373242094985632	0.692977701685068	0.488646772704811	0.600410295339945	-7.30653142454345	1.21192717866664	0.0145212073749917	5.23851558291166	0.000110989348534142	0.00199729989440727	-2.12224472462627
HAVANA	transcript	ENSG00000253663.1	processed_pseudogene	NPM1P52	1	ENST00000518264.1	processed_pseudogene	NPM1P52-001	0.104300021750011	-0.032790561475293	-2.60686475476613	0.00941163696190498	0.0179990622198218	-4.17398896509934	0.304037693203119	0.0102504911998354	4.21325966271897	0.00080305485193989	0.00826266380353939	-4.16083018922297
HAVANA	transcript	ENSG00000254236.1	antisense	KB-1639H6.2	1	ENST00000522416.1	antisense	KB-1639H6.2-001	0.039505421341126	7.84587631388282e-05	0.00853634419298018	0.99319248593803	1	-7.54631303267107	0.264593101424612	-0.00201708602414917	-0.993030518947321	0.336941531157381	0.596155104683573	-9.84988580568195
HAVANA	transcript	ENSG00000155097.11	protein_coding	ATP6V1C1	2	ENST00000518857.5	protein_coding	ATP6V1C1-002	0.0155951220713329	0.00643949775109824	1.29113552745047	0.197256041576507	0.282935497803653	-6.71483716905015	0.41060576034814	0.0108868022800564	7.14391720963764	4.03316263980534e-06	0.000226830037096838	1.34172853260971
HAVANA	transcript	ENSG00000155097.11	protein_coding	ATP6V1C1	2	ENST00000395862.7	protein_coding	ATP6V1C1-001	2.79002478787952	0.572317880184575	9.45184160853866	1.30393312928579e-19	1.50911457049809e-18	33.496830293796	4.5544346616221	0.00922614815929953	2.7752435388696	0.0144790749902073	0.0707399341638606	-7.05711706565683
HAVANA	transcript	ENSG00000155097.11	protein_coding	ATP6V1C1	1	ENST00000521514.5	protein_coding	ATP6V1C1-003	1.32749376525729	0.0949546440792108	1.97443522766084	0.048884654021136	0.0817684386498856	-5.60618247262106	1.86630856473234	-0.00513020497439182	-0.796928329051498	0.438318579057353	0.704637093743296	-10.0275654881046
HAVANA	transcript	ENSG00000155097.11	protein_coding	ATP6V1C1	2	ENST00000518738.1	protein_coding	ATP6V1C1-004	3.2254478930536	0.328045655993225	5.66789932917012	2.45100154498889e-08	8.93314732720798e-08	8.00637999548445	4.5958887772323	-0.0073710562001341	-2.04721025382876	0.0591618441013318	0.195841635461855	-8.39183375413933
HAVANA	transcript	ENSG00000155097.11	protein_coding	ATP6V1C1	2	ENST00000521671.1	retained_intron	ATP6V1C1-005	1.19668866963081	0.602342175373168	6.38709086961047	3.88460739036008e-10	1.7027435156701e-09	12.0417566519221	2.39773792311256	0.0122230300304347	1.12202543523736	0.280047616952947	0.531244809701342	-9.7145356835542
HAVANA	transcript	ENSG00000155097.11	protein_coding	ATP6V1C1	2	ENST00000518959.1	retained_intron	ATP6V1C1-006	0.783037079759044	0.18058442763255	4.25475055001717	2.50116737699954e-05	6.64886214684199e-05	1.33745503112576	0.951765049064001	0.00371623907283115	0.778640848673147	0.448683900531362	0.715172451153266	-10.0423325361046
HAVANA	transcript	ENSG00000253795.1	processed_pseudogene	MTND1P5	2	ENST00000517906.1	processed_pseudogene	MTND1P5-001	0.00610474749782792	0.00234361745256694	1.06969428075709	0.285275434697138	0.387124026735049	-6.97530156107209	0.0422422188685751	0.000973694442411464	1.9187674380396	0.0748710897261357	0.232060448793314	-8.60605257588594
HAVANA	transcript	ENSG00000253556.1	processed_pseudogene	MTCO1P4	2	ENST00000520516.1	processed_pseudogene	MTCO1P4-001	0.00523931192941937	0.0067486777488422	4.2322161236165	2.75577352214188e-05	7.28898905507765e-05	1.24524589043761	0.010142189390021	1.04749666329919e-06	0.00520780303978076	0.995915604475691	1	-10.3597379901558
HAVANA	transcript	ENSG00000253977.1	processed_pseudogene	MTCO2P4	2	ENST00000517968.1	processed_pseudogene	MTCO2P4-001	0.00778768864372115	-0.00407764765065821	-0.837319559341783	0.402814846022797	0.514661281597329	-7.19630013675369	0.0430237046871082	-0.00135504027664444	-0.917298268467933	0.373958172519214	0.636813566822989	-9.92262611218799
HAVANA	transcript	ENSG00000250929.2	antisense	LINC01181	1	ENST00000503718.2	antisense	LINC01181-001	0.0738569278479945	0.0419546936655022	3.84094755747376	0.000138393156354385	0.000338825635295603	-0.282713827619611	0.216076007772816	0.00183521049263734	1.0990772105546	0.289608253524456	0.542543879397253	-9.73964326804177
HAVANA	transcript	ENSG00000236939.2	antisense	BAALC-AS2	2	ENST00000436771.1	antisense	BAALC-AS2-001	0.567010260226968	0.0639946731143841	1.71975681782395	0.0860983251762821	0.136506209097559	-6.07303087579576	0.951598169789537	-0.00102329600363543	-0.270631846205276	0.790479761412392	0.996548944103554	-10.3207106116317
HAVANA	transcript	ENSG00000236939.2	antisense	BAALC-AS2	2	ENST00000521246.1	antisense	BAALC-AS2-002	0.367656516708981	-0.0573977220679476	-1.3238806594672	0.186150391499015	0.269133095509929	-6.67220073203704	0.230952227349115	-0.0046230863896544	-1.3180280926653	0.207891696294341	0.449745920097219	-9.48282178649626
HAVANA	transcript	ENSG00000164929.16	protein_coding	BAALC	2	ENST00000309982.9	protein_coding	BAALC-001	3.98869806528177	0.182004541777224	2.73483602760678	0.00646376803472775	0.0126864498233931	-3.83728790768213	5.2812307815729	-0.00445420185315177	-2.07817258164228	0.0558562956942408	0.188062166008249	-8.33903269387119
HAVANA	transcript	ENSG00000164929.16	protein_coding	BAALC	2	ENST00000438105.2	protein_coding	BAALC-002	1.66268044759221	0.26036667206397	3.96918054723827	8.27388077173374e-05	0.000207680116411683	0.202758754798621	2.81444598338452	0.0137690771424883	4.89283538323607	0.000213392239713117	0.00317488451648622	-2.79887848142194
HAVANA	transcript	ENSG00000164929.16	protein_coding	BAALC	2	ENST00000297574.6	protein_coding	BAALC-003	1.23136643388638	0.259794519479727	4.95435401272833	9.96130173124356e-07	3.0765985181001e-06	4.4238936481148	1.71279728283723	0.011284557593547	4.23778383672164	0.000764937478508469	0.00797996752008744	-4.11113178072406
HAVANA	transcript	ENSG00000164929.16	protein_coding	BAALC	2	ENST00000306391.10	protein_coding	BAALC-009	1.8957732901677	0.343934302003456	4.34598420679917	1.68178815287139e-05	4.55779346026365e-05	1.71542195213476	1.32040918911829	0.0130325087432656	1.74662224639549	0.101794773589048	0.286933013836782	-8.87986225485396
HAVANA	transcript	ENSG00000164929.16	protein_coding	BAALC	2	ENST00000330955.5	protein_coding	BAALC-010	0.799671617077053	0.25053506178645	3.99376031815436	7.48486652153416e-05	0.000188845360753825	0.297524202937686	0.0753061575163274	0.00287684747600216	1.16959870881055	0.260986978987826	0.510111718836322	-9.66110421882296
HAVANA	transcript	ENSG00000164929.16	protein_coding	BAALC	2	ENST00000519507.5	processed_transcript	BAALC-005	2.0641031610929	0.852656574376347	8.63558603549196	7.95929816955513e-17	6.88012591344805e-16	27.1656719655455	4.26907183132509	0.0388249438880318	4.59583670319433	0.000378526164604985	0.00477258810800218	-3.38968050172016
HAVANA	transcript	ENSG00000164929.16	protein_coding	BAALC	2	ENST00000517863.1	processed_transcript	BAALC-004	1.02413242683023	0.354771969953089	6.99032393705312	8.8596434017501e-12	4.58173129012238e-11	15.739666989974	1.34134876669843	0.0115967817017174	3.85294731516812	0.0016494953285323	0.0140324612769576	-4.8934867697388
HAVANA	transcript	ENSG00000164929.16	protein_coding	BAALC	2	ENST00000523754.1	processed_transcript	BAALC-007	1.34175007474423	0.669966835524168	8.83328163184488	1.74723809842816e-17	1.61753125773614e-16	28.6611877516842	2.01873668425752	-0.0073788872893318	-0.767024490992411	0.455347328029403	0.721816643184634	-10.05154887375
HAVANA	transcript	ENSG00000164929.16	protein_coding	BAALC	2	ENST00000521926.1	processed_transcript	BAALC-006	0.604927480435677	0.248695676526242	6.21659486604037	1.0760650627619e-09	4.50934526834248e-09	11.0476686219205	0.25809783165465	-0.00361020999476642	-1.37440763659228	0.190138998186179	0.424674245042086	-9.41069822530659
ENSEMBL	transcript	ENSG00000265657.1	miRNA	MIR3151	3	ENST00000583423.1	miRNA	MIR3151-201	1.04561380924152	0.376217533697056	3.14443363801252	0.00176351457112392	0.0037546902387892	-2.6547842350183	0.55706804253145	0.0116580760355241	1.31829975714909	0.207803065662981	0.449613598553856	-9.48247992431336
HAVANA	transcript	ENSG00000247081.7	antisense	BAALC-AS1	2	ENST00000521102.1	antisense	BAALC-AS1-011	0.604401983151862	0.470267297192837	5.29700931809352	1.77058808057003e-07	5.90630996758278e-07	6.09062786560947	0.177296923936953	0.000610011810807373	0.248023069895503	0.807586658227455	1	-10.3269481273426
HAVANA	transcript	ENSG00000247081.7	antisense	BAALC-AS1	2	ENST00000500902.1	antisense	BAALC-AS1-010	0.827109608162202	0.258299642140761	3.54823697435993	0.00042454992920094	0.00097967459581306	-1.33440355938643	1.79829377669544	0.0117522956142327	3.62096984307771	0.00263250890684802	0.0198525320101094	-5.36591287962849
HAVANA	transcript	ENSG00000247081.7	antisense	BAALC-AS1	2	ENST00000499522.6	antisense	BAALC-AS1-004	0.428178625998971	0.23047692871143	9.93162634045218	2.50550230475703e-21	3.48344441745248e-20	37.4033730620128	0.338927855240063	0.0013061047464487	0.994728350261287	0.336142490691784	0.595191665718829	-9.8481970571143
HAVANA	transcript	ENSG00000247081.7	antisense	BAALC-AS1	2	ENST00000523614.6	antisense	BAALC-AS1-008	0.697465343541589	0.22717548903421	6.94571750334303	1.18258965030282e-11	6.04191385279683e-11	15.4567570175542	1.04082421817942	0.0109357081149621	3.21811882157952	0.00594533639294077	0.0365062097593946	-6.18128605307357
HAVANA	transcript	ENSG00000247081.7	antisense	BAALC-AS1	2	ENST00000523915.1	antisense	BAALC-AS1-009	0.0772848619514152	0.106698681757344	5.55442414180029	4.54143887537275e-08	1.60876989486678e-07	7.40807880243781	1.4264444112196	0.0181408343232547	5.4996228842922	6.843527277707e-05	0.00143532864763849	-1.62006220655172
HAVANA	transcript	ENSG00000247081.7	antisense	BAALC-AS1	2	ENST00000519801.1	antisense	BAALC-AS1-007	0.306728907189987	0.221937904175778	10.31208624273	9.97178062350167e-23	1.61371410703648e-21	40.5926729120001	0.797221967034861	0.00362876795868868	1.6556521053547	0.119218099026699	0.319913733356193	-9.01778326177335
HAVANA	transcript	ENSG00000247081.7	antisense	BAALC-AS1	2	ENST00000521383.5	antisense	BAALC-AS1-003	0.0901281387915123	0.0740928388068451	5.56923336886179	4.1926770126236e-08	1.49149055959028e-07	7.48555574585287	0.0567142493300026	0.00262252322294808	1.83372388175193	0.0872526087288562	0.258638699142571	-8.74332847834898
HAVANA	transcript	ENSG00000247081.7	antisense	BAALC-AS1	2	ENST00000523673.1	antisense	BAALC-AS1-005	0.196212114155246	0.137743181516195	5.95922305882942	4.80121131374721e-09	1.88262839700955e-08	9.59080518993944	0.346111709033779	-0.00155400518144894	-0.519862688516106	0.610986725987616	0.866283719456612	-10.2166539746399
HAVANA	transcript	ENSG00000247081.7	antisense	BAALC-AS1	1	ENST00000520025.1	antisense	BAALC-AS1-006	0.272882554554789	0.221500012847856	6.37435835390628	4.19493720472759e-10	1.83292200414226e-09	11.966728804181	0.352519195135998	-0.00435504124896393	-1.30776628805134	0.211261853351392	0.454509100850789	-9.49569457568521
HAVANA	transcript	ENSG00000247081.7	antisense	BAALC-AS1	2	ENST00000522856.1	antisense	BAALC-AS1-002	0.194549331705786	0.097401021711885	4.70346070876602	3.31791978625505e-06	9.69398707458085e-06	3.26759988796651	0.420053097945619	-0.00203998825087339	-0.600445618962129	0.55745725036051	0.817762714577197	-10.1694343246413
HAVANA	transcript	ENSG00000253851.1	antisense	RP11-318M2.3	2	ENST00000523775.1	antisense	RP11-318M2.3-001	0.1068647532984	0.0621144092909916	2.636341399752	0.0086423070857385	0.0166300388823853	-4.09782393884189	1.83344193571869	0.0159597937929723	2.74187024104121	0.0154736752025124	0.0742561211437965	-7.12169760455392
HAVANA	transcript	ENSG00000164930.11	protein_coding	FZD6	2	ENST00000522566.5	protein_coding	FZD6-001	0.0353959709947507	0.00526359195732012	0.605040486457413	0.545427850564495	0.654227001949003	-7.36351329402198	0.0447518820438904	-0.00117298986233255	-0.675898919374111	0.509717893109933	0.773391959948783	-10.1193769062957
ENSEMBL	transcript	ENSG00000164930.11	protein_coding	FZD6	3	ENST00000358755.4	protein_coding	FZD6-201	0.532408533464758	0.0121791452657159	0.382679407336127	0.702120854262882	0.791906665880206	-7.47319184628595	0.997878993442999	0.00899205240009321	4.6409139673665	0.000346766093981118	0.00447938699082415	-3.29951119211332
HAVANA	transcript	ENSG00000164930.11	protein_coding	FZD6	2	ENST00000522484.5	nonsense_mediated_decay	FZD6-004	0.150713055781542	-0.00477118661271236	-0.261592930117769	0.793743514232234	0.865322584979645	-7.51216130969726	0.222792480726797	-0.00175628374970411	-0.790680791794228	0.44184245596103	0.708186006310333	-10.0326457254132
HAVANA	transcript	ENSG00000164930.11	protein_coding	FZD6	2	ENST00000523933.5	nonsense_mediated_decay	FZD6-006	0.0397676419282168	-0.0102202370648448	-0.954044931045856	0.340524020805481	0.448655597133265	-7.09199680859129	0.0387551242380444	0.00010132164304432	0.0716499308753757	0.943857190261276	1	-10.357009522074
HAVANA	transcript	ENSG00000164930.11	protein_coding	FZD6	2	ENST00000523739.5	protein_coding	FZD6-002	0.0101599735828689	-0.00893143915783728	-1.34081261112132	0.180592919894832	0.262174175226891	-6.64973828735319	0.02449830394976	-0.00107843966558596	-2.13017790649953	0.0506844229441257	0.175346448183339	-8.24938889290511
HAVANA	transcript	ENSG00000164930.11	protein_coding	FZD6	2	ENST00000519011.5	nonsense_mediated_decay	FZD6-003	0.0704065852073267	0.016635465693075	0.991412773641933	0.321965802539324	0.42823117243466	-7.05574366370872	0.33692112984833	0.00680408137583704	1.97452483933324	0.0676371321382872	0.215791573354028	-8.51404043960598
HAVANA	transcript	ENSG00000164930.11	protein_coding	FZD6	2	ENST00000521195.1	nonsense_mediated_decay	FZD6-005	0.340479697642342	-0.0218628653542667	-0.84380900908485	0.399181512191556	0.510872039330245	-7.19085706187607	0.382744382645251	0.000158850428905541	0.0783656070463204	0.938605988509477	1	-10.356471348425
HAVANA	transcript	ENSG00000164932.12	protein_coding	CTHRC1	2	ENST00000330295.9	protein_coding	CTHRC1-001	0.141509678070908	-0.0438432000110912	-2.41974827604963	0.0158885244505549	0.0292496201339954	-4.63801363373567	0.229802858810634	0.000241496569690086	0.0706821031823734	0.944614194192809	1	-10.3570831113016
HAVANA	transcript	ENSG00000164932.12	protein_coding	CTHRC1	2	ENST00000415886.2	protein_coding	CTHRC1-004	0.0699824271137033	-0.0208374842365245	-1.59779083120069	0.11072418279855	0.170747009205093	-6.27408133747035	0.520886327833511	0.00980081848631625	2.76007904216522	0.0149230572695695	0.0723191198697345	-7.08649208776531
HAVANA	transcript	ENSG00000164932.12	protein_coding	CTHRC1	2	ENST00000520337.1	protein_coding	CTHRC1-003	0.145567774638289	-0.0479856054524945	-2.74806661649669	0.00621241522374152	0.0122265300937897	-3.80158397396981	0.711140204753753	0.00939279021953463	2.62029720228567	0.0196881929177698	0.0888316497984642	-7.35476159075775
HAVANA	transcript	ENSG00000164932.12	protein_coding	CTHRC1	1	ENST00000520880.1	protein_coding	CTHRC1-002	0.12779980092665	-0.041931127612958	-2.30441437738328	0.0216102291633146	0.0388266248045731	-4.9072151498705	0.66835051078155	-0.00143867088109634	-0.407664227485905	0.689461967960703	0.917436274765552	-10.2714447524822
HAVANA	transcript	ENSG00000266289.1	lincRNA	RP11-1C8.6	2	ENST00000577199.1	lincRNA	RP11-1C8.6-001	0.592770691371853	0.578650770871944	15.1160848639645	9.32160263237445e-43	1.72746884707394e-40	86.351288378199	0.944963835954594	0.0116298407851361	4.33621852249116	0.000629639467057691	0.00692409548395447	-3.91197259730285
ENSEMBL	transcript	ENSG00000207399.1	snRNA	RNU6-1011P	3	ENST00000384668.1	snRNA	RNU6-1011P-201	0.0295733402553557	-0.0152301790059175	-0.62121485382673	0.534742668280247	0.644353401820829	-7.35361107229465	1.89101181523398	-0.00396907751268327	-0.297991392779904	0.769927349874453	0.981434605090502	-10.3124429244681
HAVANA	transcript	ENSG00000164933.11	protein_coding	SLC25A32	2	ENST00000297578.8	protein_coding	SLC25A32-003	1.68284242345694	0.347516932684563	7.52971698413651	2.40814613279251e-13	1.46220144050907e-12	19.2766601084865	2.68262916391666	0.00344826470413387	1.26653048057938	0.225246190912962	0.47355509205218	-9.54661643302912
HAVANA	transcript	ENSG00000164933.11	protein_coding	SLC25A32	2	ENST00000523256.6	nonsense_mediated_decay	SLC25A32-009	0.319636022419798	0.0879004636647798	2.51859971220796	0.0120946646347389	0.0227149906449589	-4.3970710035143	0.676927386878789	0.00605103931300011	1.43815392585839	0.171574716652924	0.396095830178248	-9.3263662530349
HAVANA	transcript	ENSG00000164933.11	protein_coding	SLC25A32	2	ENST00000521645.5	nonsense_mediated_decay	SLC25A32-006	0.216113033778798	0.0303456433013315	0.984874324086356	0.325164331010303	0.431798325221237	-7.06218720446104	0.0260943362981402	-0.000797055648093881	-1.13125802367533	0.276268711266752	0.527033301322866	-9.70431126032911
HAVANA	transcript	ENSG00000164933.11	protein_coding	SLC25A32	2	ENST00000523866.1	nonsense_mediated_decay	SLC25A32-007	0.49194366889138	0.339760925707	8.13807166342028	3.23863640958478e-15	2.36757567275507e-14	23.5141848913571	0.745320942746733	-0.00800930222148422	-2.19206059713499	0.0451087783523246	0.161305683645637	-8.14121894386969
HAVANA	transcript	ENSG00000164933.11	protein_coding	SLC25A32	2	ENST00000523701.1	processed_transcript	SLC25A32-005	0.711825017826891	0.343744330625173	9.86035974009245	4.54336135289757e-21	6.15193185074953e-20	36.8148192203477	1.12924097661508	0.0154333314198461	5.03537743601492	0.000162676429431325	0.00261557773543034	-2.51832601136891
ENSEMBL	transcript	ENSG00000164934.13	protein_coding	DCAF13	3	ENST00000616836.4	protein_coding	DCAF13-201	0.0315492028054125	0.00645564699801739	0.581762152839016	0.560990298795422	0.668448870336318	-7.37730682872367	0.636947310312335	-0.00494409529538337	-1.75106015614743	0.10100509235382	0.285345491513715	-8.87300928254256
HAVANA	transcript	ENSG00000164934.13	protein_coding	DCAF13	2	ENST00000297579.9	protein_coding	DCAF13-001	0.171505836396694	0.00601824192955682	0.385362233268306	0.700133700037877	0.790259796983599	-7.47216264211894	0.166936180259575	0.00363622850266652	1.19433452837952	0.251476081190595	0.50033137476166	-9.63259654212972
HAVANA	transcript	ENSG00000164934.13	protein_coding	DCAF13	2	ENST00000521716.1	retained_intron	DCAF13-005	0.436314321606875	-0.086773851356967	-2.58232727162784	0.010098189782986	0.0192176805552185	-4.23675605995862	0.4638998891033	-0.000225252262437531	-0.0521441984903066	0.959123750902012	1	-10.3582995819448
ENSEMBL	transcript	ENSG00000164934.13	protein_coding	DCAF13	3	ENST00000618975.1	protein_coding	DCAF13-202	0.000674395050496686	0.000340697376671515	0.234286419686941	0.814858972620547	0.881142715627653	-7.51892590110353	0.0392499604039402	-6.6163080177069e-05	-0.0484681482196677	0.962002933592826	1	-10.3584971978381
HAVANA	transcript	ENSG00000164934.13	protein_coding	DCAF13	2	ENST00000521971.5	protein_coding	DCAF13-003	0.0147406602194982	-0.00788660439141336	-1.40013512637189	0.162095906715	0.23869948891865	-6.5688039997986	0.00267433679812535	-0.000142631295900019	-1.08726464529215	0.29462339565465	0.548349941489639	-9.7523961455533
HAVANA	transcript	ENSG00000164934.13	protein_coding	DCAF13	2	ENST00000521999.5	protein_coding	DCAF13-004	0.416891503784892	-0.0556455294776534	-1.55408033646907	0.120800876737417	0.184395699934297	-6.3425732642438	0.429980319930949	-0.00923457672088964	-2.36167326029383	0.0326223272712652	0.127777983509579	-7.83705907326747
HAVANA	transcript	ENSG00000164934.13	protein_coding	DCAF13	2	ENST00000612750.4	protein_coding	DCAF13-008	1.41677998653228	0.242441260366115	5.72308129152272	1.80916180535611e-08	6.68399711718157e-08	8.3011696487936	1.98728295328353	0.0035339027615924	1.18940201148195	0.253351011311727	0.502091538568935	-9.63832042009744
HAVANA	transcript	ENSG00000164934.13	protein_coding	DCAF13	2	ENST00000519682.5	protein_coding	DCAF13-006	0.065442168055338	-0.0159321496185829	-0.700279983160697	0.484079678808511	0.59598391694938	-7.30145311833838	0.0174992287471227	-0.000933292199846546	-1.21937333478991	0.242123206764141	0.493588610318954	-9.60324162663987
HAVANA	transcript	ENSG00000164934.13	protein_coding	DCAF13	2	ENST00000518554.2	retained_intron	DCAF13-002	0.527420315627664	0.0209943760442966	0.905154370554635	0.365821558000735	0.475845629067716	-7.13733333824778	0.684028334841394	0.00522017971797412	3.14574053365379	0.00688134570317691	0.0406482570212198	-6.32635999178439
HAVANA	transcript	ENSG00000164934.13	protein_coding	DCAF13	2	ENST00000611541.1	retained_intron	DCAF13-007	0.194589472820827	0.0402665417635542	3.82952985124895	0.000144779670671626	0.000353694598209067	-0.325212022612937	0.329779984464399	0.00323047515330085	2.91551597342473	0.0109380841690989	0.0574061657540795	-6.78318226747447
HAVANA	transcript	ENSG00000261670.1	lincRNA	RP11-1C8.5	2	ENST00000562917.1	lincRNA	RP11-1C8.5-001	0.381956197421505	0.163131445722052	9.61913808493293	3.33567949065888e-20	4.11798773118432e-19	34.8439982883224	0.458002931627552	0.00486199676406704	4.12200886271529	0.000962763779949397	0.00943420038364242	-4.34599187738737
HAVANA	transcript	ENSG00000271830.1	lincRNA	RP11-1C8.7	2	ENST00000606457.1	lincRNA	RP11-1C8.7-001	0.894995802077762	0.0611575695668729	1.31995303438397	0.187457460883028	0.270747078855216	-6.67737073901935	1.80322695783339	0.0103204473795074	2.88635704936099	0.0115964092177295	0.0599659777880055	-6.84043650147542
HAVANA	transcript	ENSG00000253477.5	antisense	RP11-1C8.4	2	ENST00000517376.5	antisense	RP11-1C8.4-001	0.917777772051229	0.222123268088436	5.88436323897855	7.34609635313888e-09	2.8261343793069e-08	9.17706197640753	1.04763263856538	0.00758206413312578	3.56913564515487	0.00292315238494726	0.0214628918365205	-5.47133005377674
HAVANA	transcript	ENSG00000253477.5	antisense	RP11-1C8.4	1	ENST00000523422.1	antisense	RP11-1C8.4-002	0.324401560676987	0.208190377197831	6.71309013358759	5.20741706673625e-11	2.49490157253612e-10	14.0056365974011	0.367248222205996	-0.00104966137225614	-0.387746990859009	0.70382305180366	0.929056833317928	-10.2798196939315
HAVANA	transcript	ENSG00000176406.21	protein_coding	RIMS2	2	ENST00000504942.6	protein_coding	RIMS2-001	0.213804353343948	0.0542291601767744	2.61964516538357	0.00907084813119473	0.0173911189482093	-4.14106780983835	2.24687799111492	0.0103465494731686	3.54788931331587	0.00305142285047159	0.022142314828749	-5.51451175212024
HAVANA	transcript	ENSG00000176406.21	protein_coding	RIMS2	2	ENST00000632716.1	protein_coding	RIMS2-017	0.977636403761875	0.368121865634941	6.22524273135467	1.02241607188413e-09	4.29570450290402e-09	11.0975379982575	2.8423062669288	0.0186931146546791	6.11093636704306	2.28711388359613e-05	0.000689179440199198	-0.477384346255754
HAVANA	transcript	ENSG00000176406.21	protein_coding	RIMS2	2	ENST00000395361.3	processed_transcript	RIMS2-012	0.205424063933539	0.0681860082380873	3.03900324952739	0.00249845598905549	0.00520966051267495	-2.97435140213822	0.380641163207744	-0.000603193186451534	-0.121105992425478	0.905265570209782	1	-10.3519186005617
HAVANA	transcript	ENSG00000176406.21	protein_coding	RIMS2	2	ENST00000515551.5	protein_coding	RIMS2-003	1.10332811286525	0.174862735212122	3.87448793518379	0.000121136772214809	0.000298541724821317	-0.15718297966767	2.21964051213482	0.0129599695774809	3.24705104029064	0.00560759399396347	0.0349485881210126	-6.12313662193425
HAVANA	transcript	ENSG00000176406.21	protein_coding	RIMS2	2	ENST00000262231.14	protein_coding	RIMS2-004	1.68055499065552	0.368422464757622	6.24410591340216	9.14309955489088e-10	3.86156434040046e-09	11.206521324961	3.17807079177406	0.00903985533889939	4.1159302962859	0.000974490551323532	0.00952847062821762	-4.35833847048246
HAVANA	transcript	ENSG00000176406.21	protein_coding	RIMS2	2	ENST00000507740.5	protein_coding	RIMS2-005	0.447738770976416	0.201600917746898	8.91580314985046	9.21220243409936e-18	8.78374246068153e-17	29.2927394397275	0.800832597179856	0.00354781977946671	2.65108864088255	0.0185263007378728	0.0849423364846014	-7.29607443669238
HAVANA	transcript	ENSG00000176406.21	protein_coding	RIMS2	2	ENST00000408894.6	protein_coding	RIMS2-006	1.9483725489719	0.15280706873145	2.51648483010103	0.0121665543482318	0.0228403983548802	-4.40232434381283	3.62096097234893	0.00531169394013879	2.80397948187805	0.0136727450621414	0.0677708947175984	-7.00131833036351
HAVANA	transcript	ENSG00000176406.21	protein_coding	RIMS2	1	ENST00000436393.6	protein_coding	RIMS2-007	1.45866497872632	-0.012930380645904	-0.284540183746732	0.776114792457102	0.851756423998079	-7.50590069230781	1.82868103082385	0.0107083271401262	3.89622394258302	0.00151217868172119	0.0131700002606937	-4.80533329039793
HAVANA	transcript	ENSG00000176406.21	protein_coding	RIMS2	2	ENST00000507677.5	protein_coding	RIMS2-008	1.01551277851755	0.294427117628254	8.03024712085524	7.07846765678113e-15	4.99974840733081e-14	22.7445287989858	1.46652808629646	0.0135726306919916	5.04713196870117	0.000159094309409687	0.00257555079976203	-2.49528460650913
HAVANA	transcript	ENSG00000176406.21	protein_coding	RIMS2	2	ENST00000512598.5	retained_intron	RIMS2-010	0.751146345713437	0.125678351061454	2.87180306745011	0.00425544981016826	0.00859296316659813	-3.45958919295775	1.47016831814081	0.017830069847584	3.42351554985934	0.00392418133597675	0.0267389896727809	-5.76686615234608
HAVANA	transcript	ENSG00000176406.21	protein_coding	RIMS2	2	ENST00000501515.6	processed_transcript	RIMS2-011	0.595793256204783	0.197687583297329	5.74407406893057	1.61077785626977e-08	5.97815905325853e-08	8.41397315032893	0.912879979848493	0.00488700710264742	2.80482511954272	0.0136496916506855	0.0676844157131731	-6.99967367594412
HAVANA	transcript	ENSG00000176406.21	protein_coding	RIMS2	2	ENST00000511046.1	retained_intron	RIMS2-009	0.753507377427684	-0.151700991338355	-3.89524225060282	0.00011150005292982	0.000275976153183747	-0.078991755737321	1.72223098731353	0.0102160538746315	2.47798243081002	0.0260318256093597	0.108567541221023	-7.62266150685608
ENSEMBL	transcript	ENSG00000176406.21	protein_coding	RIMS2	3	ENST00000339750.3	protein_coding	RIMS2-201	2.08694912745763	0.302687312949795	4.5791775090401	5.90538914551257e-06	1.67890995436167e-05	2.71516518885954	3.52030395761489	0.0126354915027617	3.82468908662848	0.00174591776934673	0.0146397146358874	-4.951054475849
HAVANA	transcript	ENSG00000176406.21	protein_coding	RIMS2	2	ENST00000523362.5	protein_coding	RIMS2-013	0	0	0	1	1	-7.54634944069386	0.0148612648745795	-6.46835685802544e-05	-0.156510815869312	0.877783764933326	1	-10.3466730831607
HAVANA	transcript	ENSG00000255105.1	processed_pseudogene	RP11-5A11.1	2	ENST00000534173.1	processed_pseudogene	RP11-5A11.1-001	0.0019682057815564	-0.00285287849158397	-1.2276733763623	0.220149913932364	0.310836924486589	-6.79444885642132	0.824665344642965	0.00115387098729898	0.276088222541184	0.786367501115213	0.993634226586703	-10.3191245987831
HAVANA	transcript	ENSG00000254644.1	processed_pseudogene	RP11-5A11.2	1	ENST00000529260.1	processed_pseudogene	RP11-5A11.2-001	0.00227926972095304	0.000866815468154702	0.346007955301123	0.72948294863174	0.814226540051717	-7.48653953920314	0.94959861992195	-0.00112243820177646	-0.319455353027088	0.753927010444884	0.968916880346037	-10.3054068241817
HAVANA	transcript	ENSG00000239344.1	processed_pseudogene	RP11-771F20.1	1	ENST00000481577.1	processed_pseudogene	RP11-771F20.1-001	0.423719574236562	0.16492247198076	6.18522059998847	1.29481874862882e-09	5.38310275858515e-09	10.8672418171611	1.04196727756712	0.012719790765322	3.90501012346622	0.0014857480801308	0.0130043836102453	-4.78743830332556
HAVANA	transcript	ENSG00000147647.12	protein_coding	DPYS	2	ENST00000521601.1	processed_transcript	DPYS-008	0.514510286379133	0.212828495552944	7.40552282726656	5.62517134231098e-13	3.28741084741286e-12	18.443537449797	0.813943234339397	0.00243480232434563	1.09699048876088	0.290489542611009	0.543561529636765	-9.74190459253262
HAVANA	transcript	ENSG00000147647.12	protein_coding	DPYS	2	ENST00000351513.6	protein_coding	DPYS-001	0.0732350504659465	0.0108865765035523	1.58595332496431	0.113385005204757	0.174341116287391	-6.29281574734764	0.172011153542628	0.000440874430509464	0.528955759273792	0.604821404644301	0.861014105459677	-10.2116520853696
HAVANA	transcript	ENSG00000147647.12	protein_coding	DPYS	2	ENST00000520806.1	retained_intron	DPYS-003	0.287638002056803	0.11981882645025	4.90066237858218	1.29436450069566e-06	3.95013630666875e-06	4.17185182559565	0.590943249503104	5.39861675598971e-05	0.0199688929869355	0.984339757573054	1	-10.3595393917912
HAVANA	transcript	ENSG00000147647.12	protein_coding	DPYS	1	ENST00000533874.1	protein_coding	DPYS-007	0.166217582289695	0.0533919338347801	1.97933233841157	0.0483291942624626	0.0809314197516059	-5.5965840867657	0.0279045390764198	0.00065055842776904	0.731478941662428	0.476116365082391	0.742471916735287	-10.0789544933258
HAVANA	transcript	ENSG00000147647.12	protein_coding	DPYS	2	ENST00000520483.5	retained_intron	DPYS-002	0.290068348129277	0.161526807631663	8.62870953735728	8.38666549365054e-17	7.23140986850024e-16	27.1141014025402	0.579470691846688	0.0022897259571571	1.13843990680665	0.273355839840424	0.523862467113872	-9.69630930125897
HAVANA	transcript	ENSG00000147647.12	protein_coding	DPYS	1	ENST00000521372.1	processed_transcript	DPYS-004	0.147060341540811	0.0784819404421202	3.93680022292622	9.43414850257864e-05	0.000235327203914813	0.0787571706714756	0.114506587340382	-0.00336176522778425	-1.44168815062752	0.170590846163666	0.394619158647902	-9.32160622694249
HAVANA	transcript	ENSG00000147647.12	protein_coding	DPYS	2	ENST00000519217.1	retained_intron	DPYS-006	0.0103918372160021	0.00454718369735337	1.36083923772472	0.174180375178125	0.254108017372747	-6.6228045447237	0.028647346215063	-0.000420901450631504	-0.91327052027415	0.376002280853444	0.639025609481319	-9.92635152162939
HAVANA	transcript	ENSG00000147647.12	protein_coding	DPYS	1	ENST00000521573.2	protein_coding	DPYS-005	0.00208580349706914	0.00318947816012642	1.51489414931821	0.130434005022775	0.197377728568508	-6.40237638262443	0	0	0	1	1	-10.3597524836655
HAVANA	transcript	ENSG00000164935.6	protein_coding	DCSTAMP	2	ENST00000519562.1	processed_transcript	DCSTAMP-002	0.0590223773079387	0.0296006408010383	2.79096153455952	0.00545703995916571	0.0108367369136534	-3.68467923078357	0.132683461403472	-0.000453870807346499	-0.432774451979378	0.671531970337178	0.902747792539451	-10.2603025277928
HAVANA	transcript	ENSG00000164935.6	protein_coding	DCSTAMP	2	ENST00000517364.1	processed_transcript	DCSTAMP-003	0.0387368559806777	0.0122517885919594	1.44895676872636	0.147979393007868	0.220471876734418	-6.49958909847958	0.179508249373596	0.00103960561883243	0.535508653836695	0.600397593957717	0.856860883313107	-10.207995754922
ENSEMBL	transcript	ENSG00000164935.6	protein_coding	DCSTAMP	3	ENST00000622554.1	protein_coding	DCSTAMP-201	0.00153604843041031	-0.000604021707284387	-0.385412741727491	0.700096308391873	0.790240295511594	-7.47214319679955	0.0106404275429678	-0.000181003736619786	-0.513121002603829	0.615577562440554	0.87045663260003	-10.2203084681421
HAVANA	transcript	ENSG00000164935.6	protein_coding	DCSTAMP	1	ENST00000518023.5	processed_transcript	DCSTAMP-004	0.0347301510115367	-6.03086568962746e-05	-0.00794072283100327	0.993667468214904	1	-7.54631793613973	0.126128207584172	0.00197501856651043	1.20414804433305	0.247777657947256	0.496977144436715	-9.62115078169158
HAVANA	transcript	ENSG00000164935.6	protein_coding	DCSTAMP	2	ENST00000297581.2	protein_coding	DCSTAMP-001	0.0549351885943458	0.0448989265691598	4.54747536010602	6.82672866350502e-06	1.92876096709469e-05	2.57642484710841	0.228094200638721	0.00293958711716609	1.54333151390661	0.144241195990065	0.352580815274398	-9.18103275113042
HAVANA	transcript	ENSG00000164935.6	protein_coding	DCSTAMP	1	ENST00000517991.5	protein_coding	DCSTAMP-007	0.0146637683879091	5.64582980280834e-05	0.0124698418559888	0.990055760344597	1	-7.54627174890629	0.0843432896745465	0.0012109543879689	0.770538390222248	0.453325192472658	0.719708837388722	-10.0487744342763
HAVANA	transcript	ENSG00000164935.6	protein_coding	DCSTAMP	1	ENST00000518051.1	processed_transcript	DCSTAMP-005	0.00975971402063965	0.000930074619880978	0.231935003770885	0.81668382735075	0.882581587146061	-7.51947358178808	0.0368848817215743	0.00134988215464713	1.47830981641725	0.160668729802567	0.379070909740052	-9.27177059753825
HAVANA	transcript	ENSG00000164935.6	protein_coding	DCSTAMP	2	ENST00000520080.1	processed_transcript	DCSTAMP-006	0.048028475454475	0.00496414573326472	0.48507412993337	0.627837193400993	0.728351803868825	-7.42881460677876	0.0484294979911504	-0.00203080998508057	-2.13878628514564	0.0498722929272535	0.173327438484906	-8.23443747595864
HAVANA	transcript	ENSG00000179577.3	sense_intronic	KB-1552D7.2	2	ENST00000622091.1	sense_intronic	KB-1552D7.2-001	0.0529554267348792	0.0201295163504048	3.23317762751063	0.00130545013334027	0.00282996394999885	-2.377681440425	0.0137329667513835	0.000429293992716966	1.06366818891381	0.30483354009164	0.560093939725047	-9.77751954389973
ENSEMBL	transcript	ENSG00000179577.3	sense_intronic	KB-1552D7.2	3	ENST00000319051.3	pseudogene	KB-1552D7.2-201	0.0693192496594074	0.0221705749551668	3.07319031325187	0.00223396193517057	0.00469161621857933	-2.87187698657448	0.0567309763143307	0.000984205531027787	2.19564563029744	0.0448039254647341	0.160514918758393	-8.13490410884535
HAVANA	transcript	ENSG00000279138.1	TEC	KB-1742H10.3	2	ENST00000625136.1	TEC	KB-1742H10.3-001	0.947525534884153	0.363026811806111	11.1097602172862	9.08115134131613e-26	2.0403559501149e-24	47.5252386349202	1.34708234348976	0.00527729771860644	2.6749960920628	0.0176701178293945	0.081932750032413	-7.25034345245064
ENSEMBL	transcript	ENSG00000208032.1	miRNA	MIR548A3	3	ENST00000385297.1	miRNA	MIR548A3-201	2.16625152298907	0.35428212429339	3.0582744436469	0.00234602613330199	0.00491184218935002	-2.91672248968375	1.81586577310092	-0.0162108077603687	-1.13348077151367	0.275364704740803	0.525998345633126	-9.70183923522742
HAVANA	transcript	ENSG00000147650.11	protein_coding	LRP12	2	ENST00000424843.6	protein_coding	LRP12-002	1.03668945652444	0.398045105909661	8.4871399252911	2.44533073250213e-16	2.01019366601629e-15	26.0591717482125	1.74161264010343	0.00964344150809733	2.04689725612334	0.0591961576875086	0.195928809162912	-8.39236529561462
HAVANA	transcript	ENSG00000147650.11	protein_coding	LRP12	2	ENST00000276654.9	protein_coding	LRP12-001	1.1833901133271	0.290594636469099	6.97830052944567	9.57820031532527e-12	4.93565885874417e-11	15.6632637734241	2.47559851464963	0.00374222475983311	1.10286476990007	0.288013735423878	0.540568071539382	-9.73552950111717
HAVANA	transcript	ENSG00000147650.11	protein_coding	LRP12	2	ENST00000518375.1	processed_transcript	LRP12-006	0.435168702278357	0.118427654591828	5.69482637520923	2.11411490524449e-08	7.75696708424702e-08	8.14991496641125	0.650351833108567	0.0047610602258703	1.94708309238382	0.0711142709472697	0.223655862253278	-8.55951854562193
HAVANA	transcript	ENSG00000147650.11	protein_coding	LRP12	2	ENST00000523007.1	protein_coding	LRP12-004	0.465794403640856	0.101665546905865	1.84602063771919	0.0654828343370206	0.106656581497414	-5.84951387590445	0.539359259088631	-0.0120164996601227	-1.98473598236911	0.066383211086285	0.212810613241776	-8.4970240216133
HAVANA	transcript	ENSG00000147650.11	protein_coding	LRP12	2	ENST00000522046.1	processed_transcript	LRP12-005	0.0527693956707865	0.014396921667362	0.859924483029116	0.390244684964639	0.50156954046169	-7.1771588622951	0	0	0	1	1	-10.3597524836655
HAVANA	transcript	ENSG00000147650.11	protein_coding	LRP12	2	ENST00000520770.1	processed_transcript	LRP12-007	0.181990833992005	0.146827421187408	3.30217830625435	0.00102833891377744	0.00225842517239211	-2.15711942667882	0.926650334593331	0.00458880610924917	0.65712002880687	0.521374835667062	0.78437219002984	-10.1323574414757
HAVANA	transcript	ENSG00000147650.11	protein_coding	LRP12	2	ENST00000519675.1	retained_intron	LRP12-003	0.440772381129481	0.128224736906468	6.86112667671689	2.03675503932352e-11	1.01614285166515e-10	14.9243506585204	0.616882865880838	0.00905145159657218	5.43829485601552	7.66039882286367e-05	0.00155236190484062	-1.73728585055642
HAVANA	transcript	ENSG00000253454.1	processed_pseudogene	NDUFA5P2	1	ENST00000519723.1	processed_pseudogene	NDUFA5P2-001	0.000840786477245485	-0.00147528453223556	-1.3224774397287	0.186616589308947	0.269726948500264	-6.6740495679144	1.01371234020758	0.0124261736705553	3.01906792197448	0.00888341079223783	0.0491326214976226	-6.5786854942611
HAVANA	transcript	ENSG00000169946.13	protein_coding	ZFPM2	1	ENST00000521923.5	processed_transcript	ZFPM2-010	0.562018046513321	0.0565193911558167	2.03948568923463	0.0419291800695671	0.0711599906217548	-5.47677438418054	0.224089466174855	0.00139152409850662	0.91592116362493	0.374656205417002	0.637551614369174	-9.92390148926362
HAVANA	transcript	ENSG00000169946.13	protein_coding	ZFPM2	2	ENST00000518180.1	processed_transcript	ZFPM2-009	0.345607523358819	0.0245214005059171	0.963227649521584	0.335901043574519	0.44354634990785	-7.08321659550674	0.489450816659968	0.00800243083574136	3.82304967267295	0.00175168395115154	0.014676161903792	-4.9543943651447
HAVANA	transcript	ENSG00000169946.13	protein_coding	ZFPM2	2	ENST00000407775.6	protein_coding	ZFPM2-002	1.01394131228067	0.634168871901333	15.2926496427279	1.47904413975866e-43	3.03912628374385e-41	88.1807366647305	2.29889815589642	0.0144387069785301	4.1214685015799	0.000963800391276898	0.00944180237690262	-4.34708938481109
HAVANA	transcript	ENSG00000169946.13	protein_coding	ZFPM2	2	ENST00000520492.5	protein_coding	ZFPM2-001	0.108481639195196	0.140251021491393	6.66311034618389	7.12311154484891e-11	3.36220723657888e-10	13.6992305683711	0.187710403407563	0.00593188194332203	3.26496253398326	0.00540814013177427	0.0340166516647914	-6.08709552562117
HAVANA	transcript	ENSG00000169946.13	protein_coding	ZFPM2	2	ENST00000520027.5	protein_coding	ZFPM2-005	1.91051756867204	0.374314390294595	7.66627127546349	9.357845410469e-14	5.92501671794266e-13	20.2053830672826	1.38661637010625	0.0187432533887465	3.20821250160809	0.00606556446141236	0.0370574239315436	-6.2011763885211
HAVANA	transcript	ENSG00000169946.13	protein_coding	ZFPM2	2	ENST00000524235.5	processed_transcript	ZFPM2-006	0.609559589084497	0.0901293760095078	2.79228028504972	0.00543519442650866	0.010796302293939	-3.68105733249558	0.498387449245825	-0.0090899059004274	-2.50851252411583	0.0245245901830998	0.10416123859782	-7.56567918441198
HAVANA	transcript	ENSG00000169946.13	protein_coding	ZFPM2	2	ENST00000511341.6	processed_transcript	ZFPM2-003	1.01570268714705	0.340047963532133	7.41732674173923	5.19180698305842e-13	3.04450223331602e-12	18.5222446597352	0.713300428333768	0.0102975501851122	4.90369413251612	0.000209007884378182	0.003126491836086	-2.77743376957641
HAVANA	transcript	ENSG00000169946.13	protein_coding	ZFPM2	2	ENST00000522160.1	processed_transcript	ZFPM2-007	1.2634797208196	0.298670515954892	5.30973373213334	1.6575056573416e-07	5.54623200894065e-07	6.15444424827232	1.76052325995286	0.00801931126954445	1.82384858216486	0.0888029512306062	0.261788461526792	-8.75901977559371
HAVANA	transcript	ENSG00000169946.13	protein_coding	ZFPM2	2	ENST00000517361.1	protein_coding	ZFPM2-004	0.212272949644203	0.285354878695522	10.7666318724242	1.91849368551418e-24	3.73059852103578e-23	44.5037109793594	0.192495118177142	-0.000698258934684438	-0.231770747122447	0.819947715171098	1	-10.3310987823147
HAVANA	transcript	ENSG00000169946.13	protein_coding	ZFPM2	2	ENST00000522296.1	processed_transcript	ZFPM2-008	0.194625980298305	0.168385775601801	9.16111906661552	1.34074966113413e-18	1.39248272144373e-17	31.1951064637456	0.245685303780161	0.00708916828807324	3.56214969121031	0.00296471897887589	0.0216773418734617	-5.48553046741439
HAVANA	transcript	ENSG00000283157.1	antisense	RP11-85M22.1	2	ENST00000636802.1	antisense	RP11-85M22.1-001	0.129536983231664	0.021308926790323	1.35867225471541	0.174865902757658	0.254975565661437	-6.62573803675182	0.238704197695123	-0.00068346914380397	-0.301459990911519	0.767334105065342	0.979311890436721	-10.3113386005607
HAVANA	transcript	ENSG00000243939.1	processed_pseudogene	RP11-200A13.1	1	ENST00000483263.1	processed_pseudogene	RP11-200A13.1-001	0.00128490208011202	0.000931646591085719	0.650060196560731	0.515953266572361	0.626566854264316	-7.33530416599252	0.282742417738098	0.00299679818674672	1.10505075731048	0.287096444457639	0.539486673650012	-9.73314979719972
HAVANA	transcript	ENSG00000253997.1	processed_pseudogene	RP11-200A13.3	1	ENST00000519012.1	processed_pseudogene	RP11-200A13.3-001	0.000618189996361813	-0.000647898578107749	-0.85067942943496	0.395356515254928	0.50694818573425	-7.18504878147715	0.15292592908404	0.000706983905000428	0.377817689914055	0.711026768083019	0.934840679673726	-10.2838413799649
HAVANA	transcript	ENSG00000240271.1	processed_pseudogene	RP11-200A13.2	1	ENST00000465776.1	processed_pseudogene	RP11-200A13.2-001	0.106445875422099	0.0245336048466719	1.58353522111115	0.113934708878852	0.175089037079365	-6.2966257520576	0.142933453667501	0.00332052455524708	2.01159629269395	0.0631851856635363	0.205438394845387	-8.45202347204648
HAVANA	transcript	ENSG00000254041.1	antisense	RP11-574O7.1	1	ENST00000518927.1	antisense	RP11-574O7.1-001	0.0245598454001687	0.011470451923161	2.61562522434377	0.00917682893974396	0.0175795553446854	-4.15143969107494	0.110452201455773	-0.000295670510613575	-0.314888386065357	0.757321978255753	0.97158279734978	-10.3069443466313
HAVANA	transcript	ENSG00000253318.1	processed_pseudogene	TMCC1P1	1	ENST00000518897.1	processed_pseudogene	TMCC1P1-001	0.00218044809295917	0.00250509289927596	3.015852891232	0.00269356310502231	0.00558949271863741	-3.04311649784997	0.068458024705727	0.00038288249772005	0.81469891735364	0.428393316846896	0.694575850960082	-10.0129151968015
HAVANA	transcript	ENSG00000243171.1	processed_pseudogene	RP11-273P3.1	1	ENST00000485656.1	processed_pseudogene	RP11-273P3.1-001	0.0225791369638928	0.0350052328240508	5.24371833845948	2.33096781895388e-07	7.68569509071727e-07	5.8248460228647	0.149126354217522	-0.000433482698977322	-0.269700269660697	0.791182503884423	0.997057350975758	-10.3209782624176
HAVANA	transcript	ENSG00000253420.1	antisense	RP11-642D21.2	2	ENST00000520588.1	antisense	RP11-642D21.2-001	0.00949794298408926	0.00263475312421502	0.747686926136241	0.455002132454005	0.567425366593023	-7.26719251482734	1.06100106446613	0.00667091480724543	2.24509372494419	0.0407904426114449	0.150147902516715	-8.04728325839415
HAVANA	transcript	ENSG00000254141.1	sense_intronic	RP11-642D21.1	1	ENST00000519805.1	sense_intronic	RP11-642D21.1-001	0.972560090234116	0.293228609301729	6.56981061738322	1.27194299576442e-10	5.8485976030985e-10	13.1323766236129	1.11893261943712	0.00681184308765633	3.24776229842174	0.00559953596162536	0.0349083352976757	-6.12170603948358
HAVANA	transcript	ENSG00000243601.1	processed_pseudogene	RPL12P24	1	ENST00000474907.1	processed_pseudogene	RPL12P24-001	0.0167905881057506	-0.0022676990086125	-0.453460453068609	0.650414854956209	0.747730425569361	-7.4436324748848	1.09775483031339	0.00360007394241894	0.958211035865	0.353626375988236	0.614473883416722	-9.8839611063526
HAVANA	transcript	ENSG00000251003.7	processed_transcript	ZFPM2-AS1	2	ENST00000520433.5	antisense	ZFPM2-AS1-007	0.131719928531524	-0.0507497773716468	-3.19360860306447	0.00149406534353048	0.0032122584763746	-2.50214994312228	0.279577922097976	0.00318884010131607	1.2164187393684	0.243212587642299	0.493799975470187	-9.60673140484855
HAVANA	transcript	ENSG00000251003.7	processed_transcript	ZFPM2-AS1	2	ENST00000524045.6	antisense	ZFPM2-AS1-001	0.10863996644122	-0.0222873970151516	-1.59039364787371	0.112381052863321	0.173001914206849	-6.28580451446837	0.339454146285772	0.00163667317776052	0.760142506081675	0.459323922577597	0.725846255268753	-10.0569487256929
HAVANA	transcript	ENSG00000251003.7	processed_transcript	ZFPM2-AS1	2	ENST00000520594.5	antisense	ZFPM2-AS1-006	0.0823592831561888	-0.0212244529607344	-1.52325247579383	0.128330657463358	0.194544047621448	-6.38974744224532	0.142298152182646	0.00191251179363704	0.854711002859798	0.406580407173418	0.671960171165019	-9.97885306783219
HAVANA	transcript	ENSG00000251003.7	processed_transcript	ZFPM2-AS1	2	ENST00000518932.5	antisense	ZFPM2-AS1-004	0.066430726570712	0.0326511440971355	2.78179521913146	0.00561109271806467	0.0111242161332928	-3.70980834841122	0.168271771470499	0.0035245011700659	1.07225944187599	0.301086416850849	0.555726064131123	-9.76842677493124
HAVANA	transcript	ENSG00000251003.7	processed_transcript	ZFPM2-AS1	2	ENST00000509144.2	antisense	ZFPM2-AS1-005	0.157923380352654	0.0169609998607043	0.831999670709672	0.405808139273972	0.517765028141363	-7.20073097697862	0.402183053445524	0.00461752622239627	2.43120096738378	0.0285140008993218	0.115897976549504	-7.70942106681518
HAVANA	transcript	ENSG00000251003.7	processed_transcript	ZFPM2-AS1	2	ENST00000520078.5	retained_intron	ZFPM2-AS1-003	0.305689549272618	0.0621143244098759	2.34151488527475	0.0195992278890187	0.03549464476217	-4.82202109625076	0.263734886249081	-0.000235793836673214	-0.13153642209506	0.897154576538629	1	-10.3505119185213
HAVANA	transcript	ENSG00000251003.7	processed_transcript	ZFPM2-AS1	2	ENST00000521622.1	antisense	ZFPM2-AS1-002	0.0962887709312538	0.011820806823986	0.630195865153616	0.528855665529468	0.638791799996787	-7.34800012792201	0.0365117985884733	0.000276218032268693	0.285267421333344	0.779464402315711	0.988472894230505	-10.3163858050978
HAVANA	transcript	ENSG00000253526.1	lincRNA	RP11-152P17.3	1	ENST00000520870.1	lincRNA	RP11-152P17.3-001	0.0220528396268872	0.007490453417856	1.17112250117093	0.242109915137422	0.337016265223377	-6.86203043496464	0.0940707254598562	0.00128737730293424	0.908335045228456	0.378517448144188	0.641873002465	-9.93089658752943
ENSEMBL	transcript	ENSG00000201627.1	misc_RNA	Y_RNA	3	ENST00000364757.1	misc_RNA	Y_RNA.278-201	0.108470824293553	0.0387222695960327	0.990738552730145	0.322294667387412	0.428603119587386	-7.05641006178411	0.135554798141823	-0.0030983953860988	-0.503454905701532	0.622188916172214	0.87045663260003	-10.2254679085162
HAVANA	transcript	ENSG00000213708.6	unprocessed_pseudogene	SLC16A14P1	1	ENST00000506846.3	unprocessed_pseudogene	SLC16A14P1-001	0.000382524942527834	-0.00026691643010081	-0.53762834515281	0.591073955473497	0.695732381389331	-7.40197471126697	0.0100313113599235	-0.000129640244140413	-0.441424459239745	0.665402290833667	0.897741709811083	-10.2563139413768
HAVANA	transcript	ENSG00000254021.1	lincRNA	RP11-778D12.2	2	ENST00000517318.1	lincRNA	RP11-778D12.2-001	0.0308698982590831	0.00727891758298379	1.10521802051735	0.26959910895481	0.369117551122591	-6.93679098997697	0.047721204334941	0.000363405849994141	0.39920096345585	0.695549592508299	0.922375268196024	-10.2750535840667
HAVANA	transcript	ENSG00000254615.2	lincRNA	RP11-395G23.3	2	ENST00000521369.2	lincRNA	RP11-395G23.3-001	1.61620976539394	0.618227127912105	11.4943757100003	2.7820979344851e-27	7.39225962470425e-26	50.9793023246315	2.67271541972889	0.0139891014993961	6.88853006074939	6.11091073086322e-06	0.000297960197965242	0.905211112183695
HAVANA	transcript	ENSG00000254615.2	lincRNA	RP11-395G23.3	2	ENST00000577661.1	lincRNA	RP11-395G23.3-002	0.69390396369839	0.244458746206607	6.45068408188251	2.64141139643648e-10	1.17637066267613e-09	12.4183850808238	1.06516240275677	0.00169787610286098	0.36524741739724	0.720187539138716	0.942387805925427	-10.288785964978
HAVANA	transcript	ENSG00000164830.18	protein_coding	OXR1	2	ENST00000531443.5	protein_coding	OXR1-012	0.51574498666283	1.21102692020657	11.9124982520617	5.83362595151666e-29	1.8775290372405e-27	54.8108411052395	2.35894376912058	0.0404428503782189	3.37911514715962	0.00429302000906789	0.0286081913474889	-5.85673532024671
HAVANA	transcript	ENSG00000164830.18	protein_coding	OXR1	2	ENST00000517566.6	protein_coding	OXR1-006	2.7454561158328	0.0278514267178635	0.367592691163478	0.71333322708769	0.801171819844664	-7.47884568794369	5.06896989308208	0.00260110543891006	0.481912616480431	0.637044498674769	0.87540641278029	-10.2366251776255
HAVANA	transcript	ENSG00000164830.18	protein_coding	OXR1	2	ENST00000442977.6	protein_coding	OXR1-019	2.14046757213612	0.676195957898806	8.72604083832474	3.98917792313467e-17	3.55531116040438e-16	27.8468575620785	3.94891786089026	0.00384923484071823	1.04199702059068	0.314437235432243	0.570963678038093	-9.8001770625531
HAVANA	transcript	ENSG00000164830.18	protein_coding	OXR1	2	ENST00000517686.5	protein_coding	OXR1-013	0.5556110320817	0.146451305884321	3.73408562309825	0.000210172766398116	0.000503572779324679	-0.675796387550775	0.831632982559288	0.0125852750277924	2.34505012241535	0.0336844579644531	0.130772552904471	-7.86733360968361
HAVANA	transcript	ENSG00000164830.18	protein_coding	OXR1	2	ENST00000521963.1	processed_transcript	OXR1-014	1.37808802111239	0.16758809803786	3.34533985319066	0.000883892366228263	0.00195756393831976	-2.01688691946053	1.84166902417173	0.0146652800338404	3.4846877254106	0.00346741630347374	0.0243513754896777	-5.64284848144323
HAVANA	transcript	ENSG00000164830.18	protein_coding	OXR1	2	ENST00000497705.5	protein_coding	OXR1-002	1.01216724181772	0.198409164562149	4.84016777379891	1.7336544440404e-06	5.21668471674286e-06	3.89086361504418	1.82816641883072	0.0126726168464758	3.1251925584455	0.00717274831765256	0.0419134005412645	-6.36743447931183
HAVANA	transcript	ENSG00000164830.18	protein_coding	OXR1	2	ENST00000435082.1	nonsense_mediated_decay	OXR1-005	0.275958629677819	0.0437703639310936	2.05403678441403	0.0404939001835764	0.0689462938838497	-5.44726256817667	0.571954784687049	0.00669059280902889	2.8847609648495	0.0116335432792934	0.0600691298154197	-6.84356598745075
HAVANA	transcript	ENSG00000164830.18	protein_coding	OXR1	2	ENST00000312046.10	protein_coding	OXR1-001	1.70158360266927	0.340851584336075	4.23898518059636	2.67680514517207e-05	7.09052507594913e-05	1.27289649834329	2.11127906645403	-0.0126769971472832	-1.75465235652288	0.100369850636912	0.284082368731107	-8.86745394989479
HAVANA	transcript	ENSG00000164830.18	protein_coding	OXR1	2	ENST00000438229.6	nonsense_mediated_decay	OXR1-007	0.273025899778486	0.0245377486672235	1.1929481601768	0.233458058585775	0.326740817011545	-6.83632291430454	0.206639490065621	0.00566544417507134	1.24067700199142	0.234380475896816	0.486087458816897	-9.57787568533246
HAVANA	transcript	ENSG00000164830.18	protein_coding	OXR1	2	ENST00000517455.1	processed_transcript	OXR1-015	0.646675899998136	0.14860731898867	3.1632234668044	0.0016556650706387	0.00353782222695419	-2.59673096902831	0.876756462904837	0.00491252283051413	0.980270125977357	0.342990083658944	0.602898205467326	-9.86249722121865
HAVANA	transcript	ENSG00000164830.18	protein_coding	OXR1	1	ENST00000519415.6	protein_coding	OXR1-018	0.61750689078452	0.133208242379686	2.03189491628937	0.042694900869488	0.0723320477533461	-5.49208772787653	1.66531967721875	0.0145877215429715	1.57467230504864	0.136844926515701	0.340522708759485	-9.13629358498577
HAVANA	transcript	ENSG00000164830.18	protein_coding	OXR1	2	ENST00000449762.6	protein_coding	OXR1-004	1.64980161587501	0.317789321946747	6.63467880622466	8.50551682428182e-11	3.98427736718319e-10	13.5257821480952	1.63850607851684	-9.04189709763798e-06	-0.00317987692519673	0.997506066505389	1	-10.3597470800388
HAVANA	transcript	ENSG00000164830.18	protein_coding	OXR1	2	ENST00000297447.10	protein_coding	OXR1-003	1.95104884237564	-0.0937016082794602	-1.53422323917115	0.12561014633715	0.190837343703237	-6.37306678907815	2.1055428129458	-0.00726398326430524	-2.35045429578117	0.0333356266603241	0.12982568108334	-7.85750189742345
HAVANA	transcript	ENSG00000164830.18	protein_coding	OXR1	2	ENST00000521592.5	protein_coding	OXR1-016	0.0341829298104059	-0.0134485889488671	-0.577549520911539	0.563829470258568	0.671062560459095	-7.37974527458223	0.657400389055472	-0.0124833239891576	-2.22878162886209	0.0420757282028211	0.153492644048168	-8.07629405286193
HAVANA	transcript	ENSG00000164830.18	protein_coding	OXR1	2	ENST00000521864.1	retained_intron	OXR1-017	1.2264277919971	0.0346244500461464	0.669537094091349	0.50346340388147	0.614651958830278	-7.32247395903064	1.99280661406202	0.018459536908985	5.36031796335719	8.84772712719811e-05	0.00171108952530244	-1.88698387115597
HAVANA	transcript	ENSG00000253582.1	antisense	RP11-649G15.2	2	ENST00000518591.1	antisense	RP11-649G15.2-001	0.643742239872215	0.208733779100999	5.95093769720511	5.0337045856195e-09	1.96903672266901e-08	9.54478950323695	1.80003826705411	0.00853872825702098	1.64976271229092	0.120430464549094	0.322045216993082	-9.02654046498019
HAVANA	transcript	ENSG00000253676.1	processed_pseudogene	TAGLN2P1	1	ENST00000524097.1	processed_pseudogene	TAGLN2P1-001	0.00563167719685983	0.00224431739992514	0.680692329467156	0.496382729634315	0.607964776281482	-7.31495529021007	1.62724711323021	0.00215033658011565	0.545608164047495	0.593611339944881	0.850791813656208	-10.2022758094416
ENSEMBL	transcript	ENSG00000251892.1	snRNA	RNU7-84P	3	ENST00000516083.1	snRNA	RNU7-84P-201	0.0296405823788306	0.0339578929685792	1.33752547311998	0.181662055370025	0.263547094862611	-6.65412127532465	0	0	0	1	1	-10.3597524836655
HAVANA	transcript	ENSG00000174429.3	protein_coding	ABRA	2	ENST00000311955.3	protein_coding	ABRA-001	0.0668173631358614	0.0371581421480432	6.35495465036006	4.7150811295854e-10	2.04961519569263e-09	11.8526346123272	0.672554803515243	0.00578850346565748	3.93986045514291	0.00138544797543289	0.0123487739642491	-4.71646833941487
HAVANA	transcript	ENSG00000275905.1	unprocessed_pseudogene	KB-1433G4.1	2	ENST00000617737.1	unprocessed_pseudogene	KB-1433G4.1-001	0.00182558432145863	-2.21080981840336e-05	-0.0166718177615014	0.98670511117758	1	-7.54621056729091	0.185048497238614	0.00110002992235796	0.608936513855396	0.5519667164472	0.812577041822334	-10.1640814146713
HAVANA	transcript	ENSG00000254146.1	processed_pseudogene	HMGB1P46	1	ENST00000520062.1	processed_pseudogene	HMGB1P46-001	0.00287578973219321	0.000150184503682045	0.0938579317900385	0.925259783215696	0.962452044752232	-7.54194803504431	0.0179020542380756	-0.000274181994862844	-0.494204922756816	0.628547392798336	0.870563116053113	-10.2303164919604
HAVANA	transcript	ENSG00000154188.9	protein_coding	ANGPT1	2	ENST00000517746.5	protein_coding	ANGPT1-001	0.45322787930385	0.200995437800536	5.00690011563116	7.6912690935567e-07	2.40352770951335e-06	4.67296528288985	0.41055456726113	0.00382827889062204	1.50872569315383	0.152798617654351	0.366498020156603	-9.22967952018577
HAVANA	transcript	ENSG00000154188.9	protein_coding	ANGPT1	2	ENST00000297450.7	protein_coding	ANGPT1-003	0.133356731573536	0.0391750497673518	1.5449662997432	0.122989988394274	0.187341289218486	-6.35661744347265	0.207430500564131	-0.00222432976102285	-0.755971519836564	0.461744469362738	0.728334416993311	-10.0601995545076
HAVANA	transcript	ENSG00000154188.9	protein_coding	ANGPT1	2	ENST00000520734.5	protein_coding	ANGPT1-002	0.169833706058955	0.134092219587994	5.48629141512129	6.5442692001518e-08	2.28143528277742e-07	7.05398081923122	0.131511676730558	-0.00180815526327653	-0.801601815323347	0.435694248987777	0.702032653471417	-10.0237412545919
HAVANA	transcript	ENSG00000154188.9	protein_coding	ANGPT1	2	ENST00000520052.1	protein_coding	ANGPT1-009	0.190697044396416	0.0901666866900173	3.58602768913752	0.00036888658023133	0.000857373379677932	-1.20306467330221	0.159756885280354	0.00220633193400386	1.09012902527584	0.293401418729636	0.546958337848162	-9.74931449116577
HAVANA	transcript	ENSG00000154188.9	protein_coding	ANGPT1	2	ENST00000518386.5	processed_transcript	ANGPT1-007	0.0332193425810245	0.0133247626466836	1.75127832664531	0.0805139599954957	0.128538349982488	-6.01869438780483	0.031030600071253	-0.000100149584150235	-0.11279893593408	0.911733245487558	1	-10.3529559912638
HAVANA	transcript	ENSG00000154188.9	protein_coding	ANGPT1	2	ENST00000521950.1	retained_intron	ANGPT1-005	0.0522295002249956	0.0439836435481938	5.21297662963069	2.7287701054487e-07	8.93161421693454e-07	5.67261975716997	0.0567749804839803	0.00211655128748702	3.53065447605064	0.0031596207128411	0.0227269891324911	-5.54952681608653
HAVANA	transcript	ENSG00000154188.9	protein_coding	ANGPT1	2	ENST00000522400.1	retained_intron	ANGPT1-008	0.0418924927332149	0.0245715352612798	4.82759850487356	1.84146914657862e-06	5.52722116272364e-06	3.8328795642404	0.0464977076942409	0.00101500338929945	1.60193330659606	0.130676808310693	0.330938296839325	-9.09686119009428
HAVANA	transcript	ENSG00000154188.9	protein_coding	ANGPT1	2	ENST00000520033.1	protein_coding	ANGPT1-006	0.153552630734783	0.0674992280171344	3.34550481263346	0.00088337842609788	0.00195651394434527	-2.01634762367989	0.127453356698328	0.00345580697525482	2.27370645929248	0.0386243079740992	0.144209260255376	-7.99614956620281
HAVANA	transcript	ENSG00000248838.2	processed_pseudogene	PGAM1P13	1	ENST00000507497.2	processed_pseudogene	PGAM1P13-001	0	0	0	1	1	-7.54634944069386	0	0	0	1	1	-10.3597524836655
ENSEMBL	transcript	ENSG00000200806.1	rRNA	RNA5SP275	3	ENST00000363936.1	rRNA	RNA5SP275-201	0.0034449683537978	0.0077872685374451	1.18446308225855	0.236795116821239	0.330638588312321	-6.84637320935362	0	0	0	1	1	-10.3597524836655
HAVANA	transcript	ENSG00000147655.10	protein_coding	RSPO2	2	ENST00000517939.5	protein_coding	RSPO2-003	0.976878494576132	0.546939332094957	9.966134685026	1.87628559003853e-21	2.64513986461884e-20	37.6893773834537	2.10161552911317	-0.00463103595248694	-0.652655082405377	0.524168628806894	0.786917928478607	-10.135393059859
HAVANA	transcript	ENSG00000147655.10	protein_coding	RSPO2	2	ENST00000517781.5	protein_coding	RSPO2-002	0.288166166353003	0.138357246965154	6.25591028312417	8.52434152380994e-10	3.61241394646495e-09	11.2748651657444	0.377491153653199	0.000899387615932926	0.379063850279757	0.710121092097238	0.934200154630306	-10.2833422565544
HAVANA	transcript	ENSG00000147655.10	protein_coding	RSPO2	2	ENST00000276659.9	protein_coding	RSPO2-001	1.05384848945687	0.161323965938864	3.47023784624011	0.000565196952187154	0.00128408867253901	-1.60129843191678	1.95193466505932	0.005632192400537	1.76499574767793	0.098560350557529	0.280769148060674	-8.85141663608079
HAVANA	transcript	ENSG00000147655.10	protein_coding	RSPO2	2	ENST00000521502.5	protein_coding	RSPO2-008	1.11480334851668	-0.140170507994972	-2.0909477393674	0.0370393048411943	0.0635485437175269	-5.37147655467135	0.66854432230425	0.0171836286846448	1.81730169757792	0.0898442333414066	0.263891827167261	-8.76939309400087
HAVANA	transcript	ENSG00000147655.10	protein_coding	RSPO2	2	ENST00000521757.1	protein_coding	RSPO2-007	0.216662501749071	0.0828513779323978	3.7486228678388	0.000198674884003774	0.000477333898361484	-0.622937851748683	0.0594080362703945	-0.00183718248180234	-1.77763309644307	0.0963886509623568	0.276434686002532	-8.83173992617964
HAVANA	transcript	ENSG00000147655.10	protein_coding	RSPO2	2	ENST00000521956.5	protein_coding	RSPO2-005	0.54240157578869	0.544930032057857	8.51242366230134	2.02181295849838e-16	1.67684565734222e-15	26.2466256715455	1.0446924524956	0.000838249991803092	0.098084464037515	0.923205176568908	1	-10.3546129749077
HAVANA	transcript	ENSG00000147655.10	protein_coding	RSPO2	1	ENST00000520026.1	protein_coding	RSPO2-006	0.456220129619093	0.132748850929879	3.94003537002005	9.3116378210337e-05	0.000232421792920993	0.091103387105413	0.735259671230429	0.01050025250025	3.52672775324881	0.00318480651635432	0.0228627767307268	-5.55750272265434
HAVANA	transcript	ENSG00000147655.10	protein_coding	RSPO2	2	ENST00000522333.1	protein_coding	RSPO2-004	0.0906892821841564	-0.0332891567063145	-1.7865287944443	0.0746222352959732	0.120014103839582	-5.95677555024804	0.40931124413444	0.00286098884329119	0.720687740699543	0.482533703319097	0.748840959906464	-10.0870356827846
HAVANA	transcript	ENSG00000253228.1	processed_pseudogene	NRBF2P4	1	ENST00000520874.1	processed_pseudogene	NRBF2P4-001	0.0170196244663494	0.00157845694007846	0.415611429477089	0.677873487510387	0.771432862569464	-7.46006098479669	0.446800476450292	0.00143527012848941	0.779805895368555	0.448018992819808	0.714489469633187	-10.0414011611943
HAVANA	transcript	ENSG00000230948.1	processed_pseudogene	AP001331.1	1	ENST00000413008.1	processed_pseudogene	AP001331.1-001	0.0227169893657384	0.0114880443330229	2.64052885430942	0.00853771570616149	0.0164424686067348	-4.08693637019895	0.0690896749243986	-6.16022605884059e-05	-0.0856728254798493	0.932895602425268	1	-10.3558310813171
HAVANA	transcript	ENSG00000104408.9	protein_coding	EIF3E	2	ENST00000523674.1	retained_intron	EIF3E-016	0.749011104740615	0.148260763059682	4.82067588558896	1.90357910089063e-06	5.70527709591947e-06	3.80100302323739	1.13402015910762	0.00414794966689313	1.66005729543675	0.118318187735273	0.318269019985609	-9.01121906387429
HAVANA	transcript	ENSG00000104408.9	protein_coding	EIF3E	1	ENST00000522352.5	protein_coding	EIF3E-015	0.161174407228039	0.196550573362935	7.22555043659702	1.88663322851609e-12	1.04449145522587e-11	17.2559986277419	0.684606126678431	0.0179851855804477	2.75857488352265	0.0149678105577047	0.0724769959163476	-7.08940305303537
HAVANA	transcript	ENSG00000104408.9	protein_coding	EIF3E	2	ENST00000220849.9	protein_coding	EIF3E-001	3.75683846091645	0.44052153086514	6.78748510473697	3.25553797207144e-11	1.59133891098557e-10	14.4652523249137	4.2821220871786	-0.0095964905164431	-2.62458669278132	0.0195222175566841	0.0882886401233981	-7.34660058757522
HAVANA	transcript	ENSG00000104408.9	protein_coding	EIF3E	2	ENST00000519030.5	protein_coding	EIF3E-002	0.198358893696413	0.0958322837644783	2.37310679290609	0.0180180320077638	0.0328442352876759	-4.74842742130204	1.14853307768621	0.00310222817811712	0.341028589151186	0.737962123066292	0.956486330939995	-10.2978490800271
HAVANA	transcript	ENSG00000104408.9	protein_coding	EIF3E	2	ENST00000521614.5	retained_intron	EIF3E-004	0.60596097757077	0.247425007128456	7.05180294948454	5.93646687390538e-12	3.12497703399583e-11	16.1320222604463	0.98314623665095	0.00794131155306581	2.97364427258001	0.00973322480384457	0.0526120693986852	-6.66860417574435
HAVANA	transcript	ENSG00000104408.9	protein_coding	EIF3E	2	ENST00000519517.5	processed_transcript	EIF3E-012	1.00867238649204	0.341108318507894	6.78687111999205	3.26823795197731e-11	1.59718909048293e-10	14.4614418719555	0.807081357411902	0.000318502263676931	0.0618642232175739	0.951513713229346	1	-10.3577075142384
HAVANA	transcript	ENSG00000104408.9	protein_coding	EIF3E	2	ENST00000519627.1	protein_coding	EIF3E-008	0.21537528598939	0.19710907286163	6.01077160593214	3.57316876220926e-09	1.41942593591681e-08	9.87834302611633	0.439287257132052	-0.000942220599956774	-0.223393831536237	0.826338568661968	1	-10.3331291372434
HAVANA	transcript	ENSG00000104408.9	protein_coding	EIF3E	2	ENST00000519413.1	processed_transcript	EIF3E-014	1.23739180364908	0.466780966400091	9.123841026727	1.80116857624157e-18	1.84424265196634e-17	30.9036454840852	0.741558186443825	-0.00057320145743595	-0.194281824724175	0.848644739734756	1	-10.3396075492138
HAVANA	transcript	ENSG00000104408.9	protein_coding	EIF3E	2	ENST00000522445.5	nonsense_mediated_decay	EIF3E-009	0.670594861679298	0.238163372381408	6.27322548869085	7.69018485990299e-10	3.2734777964584e-09	11.3753144640713	0.599451966263495	-0.00329023848885802	-0.930502419895667	0.367310394588778	0.629443338121715	-9.9103108760927
HAVANA	transcript	ENSG00000104408.9	protein_coding	EIF3E	2	ENST00000523646.1	retained_intron	EIF3E-013	0.796477676221423	0.234946202846047	5.88626063544893	7.26772833255631e-09	2.79724522550001e-08	9.18749258810983	1.05325413662869	0.0047078160321745	1.61423996929278	0.127971273686177	0.32758167874644	-9.0789046110375
HAVANA	transcript	ENSG00000104408.9	protein_coding	EIF3E	1	ENST00000521440.5	protein_coding	EIF3E-011	1.40666450884401	0.181256863514204	3.75006358645884	0.000197568249666755	0.000474791253202652	-0.617688717534194	1.30553130117415	0.00578189832017102	1.95705863739448	0.0698319470874058	0.22082142949978	-8.54302934135116
HAVANA	transcript	ENSG00000104408.9	protein_coding	EIF3E	2	ENST00000518442.5	retained_intron	EIF3E-003	0.560175986810685	0.153906321362124	5.70439809726778	2.00558815861544e-08	7.37654190683405e-08	8.20108095116854	0.774092666611788	0.00863814782557144	3.14346136810686	0.00691308072446383	0.040774410789738	-6.33091849108055
HAVANA	transcript	ENSG00000104408.9	protein_coding	EIF3E	2	ENST00000518100.5	nonsense_mediated_decay	EIF3E-006	0.382395035292333	0.100384545570366	3.24311235763142	0.00126168736765991	0.00274014464646793	-2.34619989344903	0.260626501879548	-0.00213343006908704	-0.685732906807947	0.503674113856833	0.76788128412179	-10.1124423462313
HAVANA	transcript	ENSG00000104408.9	protein_coding	EIF3E	2	ENST00000522887.1	nonsense_mediated_decay	EIF3E-005	0.00446915053837389	0.00465780834878249	1.48609832433256	0.137886265342493	0.207338672744695	-6.44535792324386	0.0707330944969302	0.000962855954472629	0.831226043570155	0.419293383347196	0.68508603495048	-9.99902561134916
HAVANA	transcript	ENSG00000104408.9	protein_coding	EIF3E	2	ENST00000521297.1	protein_coding	EIF3E-010	0.901445607899387	0.258294621512834	4.10186051632307	4.78725428083738e-05	0.000123392465283569	0.720798226398093	0.131687719295196	-0.00283704184428391	-1.03112041397331	0.319339403583321	0.57653962374064	-9.81139738500195
HAVANA	transcript	ENSG00000104408.9	protein_coding	EIF3E	1	ENST00000518345.1	protein_coding	EIF3E-007	0.721325164250982	0.402927599206598	11.5767428601009	1.30730702291242e-27	3.60023520211511e-26	51.7279139291672	1.28745862731561	0.00482491813759497	1.32473452300422	0.205712566877666	0.446695467404887	-9.47436624396283
HAVANA	transcript	ENSG00000104408.9	protein_coding	EIF3E	2	ENST00000518634.1	processed_transcript	EIF3E-017	0.132637401941647	0.0144300416051214	0.913435401396599	0.36145586126514	0.47118092064795	-7.12982144207347	0.174912073554427	0.00213666963192224	1.01775884043333	0.325436945016891	0.583126722660111	-9.8250418705506
HAVANA	transcript	ENSG00000104408.9	protein_coding	EIF3E	2	ENST00000522088.1	processed_transcript	EIF3E-018	0.288210287998728	0.124349763863576	5.62020412453451	3.18031065260827e-08	1.14535496191597e-07	7.75360779577252	0.16486918245433	0.00250860883256725	2.81321825788788	0.0134229261292364	0.0668010935086881	-6.98334214815318
HAVANA	transcript	ENSG00000253754.1	antisense	RP11-35G22.1	1	ENST00000520037.1	antisense	RP11-35G22.1-001	0.418422990976393	0.0648886836251638	2.28522961746277	0.0227191122068933	0.0406427306179668	-4.95074677949929	0.828075141431192	0.00715433781337948	2.34758202648832	0.0335206003002959	0.130320812274418	-7.86272863177283
HAVANA	transcript	ENSG00000243287.2	processed_pseudogene	RPS17P14	1	ENST00000382740.3	processed_pseudogene	RPS17P14-001	0.231107280250028	0.185025390540832	7.20522077211242	2.15985557475713e-12	1.18873113062597e-11	17.1233378429277	0.212607872327941	0.0035660397445038	1.58809838047762	0.133776723625978	0.335607858088838	-9.11693264794884
HAVANA	transcript	ENSG00000104412.7	protein_coding	EMC2	2	ENST00000524143.5	protein_coding	EMC2-003	0.668145585021596	0.113877952672713	3.06737218919961	0.0022770754125409	0.00477603292782853	-2.88939453346529	1.25160309874107	0.00865461954284221	1.93980364493717	0.0720634390013805	0.225795097306811	-8.57152001464402
HAVANA	transcript	ENSG00000104412.7	protein_coding	EMC2	2	ENST00000220853.7	protein_coding	EMC2-001	3.80248453118842	0.210154597629587	3.73318346572418	0.000210906576595278	0.000505232385712827	-0.679070303035923	4.25150455208464	-0.000824967534081548	-0.24909062671808	0.80677652178345	1	-10.3266657243219
HAVANA	transcript	ENSG00000104412.7	protein_coding	EMC2	2	ENST00000517593.5	retained_intron	EMC2-004	0.970833648517074	0.0485768606608276	0.766047041117138	0.444011462104815	0.556369263268807	-7.25332249025811	1.23625046277169	0.00852230077708545	1.24415712087023	0.233134256127	0.484418184902536	-9.57369816782695
HAVANA	transcript	ENSG00000104412.7	protein_coding	EMC2	2	ENST00000517784.5	processed_transcript	EMC2-006	2.82219061359851	0.224096334605259	3.23240510524275	0.00130891132703016	0.00283696622891639	-2.38012555800015	2.69362305563462	0.00679443398765455	1.48621103024493	0.158592372282559	0.375828699967927	-9.26089705756821
HAVANA	transcript	ENSG00000104412.7	protein_coding	EMC2	2	ENST00000519642.1	protein_coding	EMC2-007	0.101415262703787	0.123117497742338	5.49497627902387	6.24778425217471e-08	2.18307377030665e-07	7.09890258333192	0.217662857666269	0.00343707875951137	1.19700704119874	0.250464694485059	0.499366743203155	-9.62948713223425
HAVANA	transcript	ENSG00000104412.7	protein_coding	EMC2	2	ENST00000520294.5	processed_transcript	EMC2-005	1.02435470691371	0.250806281726261	4.57103364511353	6.12996916366871e-06	1.73956095254797e-05	2.67944004934381	0.6178111694543	0.0094128017386906	1.46099772144715	0.165297589387153	0.386202265352398	-9.29544522169778
HAVANA	transcript	ENSG00000104412.7	protein_coding	EMC2	2	ENST00000519450.2	retained_intron	EMC2-002	1.17601157999588	0.206112169401331	5.1281832373977	4.19734473522922e-07	1.34740575735616e-06	5.25690464632576	1.52009369157243	0.00677907849473429	2.09323473545951	0.0543104385242227	0.184285115781477	-8.31319127800642
HAVANA	transcript	ENSG00000253657.1	processed_pseudogene	RP11-25P11.2	1	ENST00000520765.1	processed_pseudogene	RP11-25P11.2-001	0.00419830157114364	0.00375124877198609	1.4797723552554	0.139566680080491	0.20956935373468	-6.45469073767441	0	0	0	1	1	-10.3597524836655
HAVANA	transcript	ENSG00000253949.1	lincRNA	RP11-790J24.1	2	ENST00000521504.1	lincRNA	RP11-790J24.1-001	0.012703537075058	1.96116588086618e-05	0.00329233144479103	0.997374423491641	1	-7.54634402492166	0.028753585054689	0.0019716744037501	2.51608942324748	0.024163657761439	0.103020597558805	-7.5514944592624
HAVANA	transcript	ENSG00000164841.4	protein_coding	TMEM74	2	ENST00000518838.1	processed_transcript	TMEM74-002	0.00798067725927417	0.00461784677841983	2.12454352694411	0.0341169688519085	0.0589595151477642	-5.30134457226277	0.0279627212796013	0.000117521102895868	0.246745649286098	0.808556353919533	1	-10.3272844654382
HAVANA	transcript	ENSG00000164841.4	protein_coding	TMEM74	2	ENST00000297459.3	protein_coding	TMEM74-001	0.814256151334453	0.257630132459915	7.88885544222992	1.95040639720225e-14	1.32110593377337e-13	21.7472771739187	1.63772391292422	0.00316158767493721	2.19890923172007	0.0445280751208735	0.159867785586763	-8.12915095638749
HAVANA	transcript	ENSG00000253580.1	processed_pseudogene	RP11-790J24.2	1	ENST00000519377.1	processed_pseudogene	RP11-790J24.2-001	0.00275157883031614	0.00132308807953319	0.631899824632156	0.52774247533077	0.63770514927929	-7.34692649321705	0.001718252454385	-9.16401309005335e-05	-0.954144911475263	0.355611876851284	0.616571769604861	-9.88787057827995
HAVANA	transcript	ENSG00000253796.1	antisense	RP11-1084E5.1	2	ENST00000522244.1	antisense	RP11-1084E5.1-001	0.431401904553074	0.164057052094877	5.56675271621802	4.24922357025897e-08	1.51032076952708e-07	7.4725651033552	0.0554001953505085	0.000407297379597311	0.418129052186399	0.681965293984403	0.911331435935919	-10.2668801546179
HAVANA	transcript	ENSG00000253796.1	antisense	RP11-1084E5.1	2	ENST00000524134.1	antisense	RP11-1084E5.1-002	0.0672233948129752	0.0110887782486909	0.908934703153622	0.363824515912014	0.473718484083598	-7.13391257804024	0.0541754771316044	0.000517119325556208	0.534973072272209	0.600758553437068	0.85721410571785	-10.2082962187295
HAVANA	transcript	ENSG00000174417.2	protein_coding	TRHR	2	ENST00000518632.1	protein_coding	TRHR-002	0.0207421224670367	0.00765996366334401	1.59586769698454	0.11115306657615	0.171341134172087	-6.27713433166485	0.100949635492196	0.000611757046357497	0.571200403267793	0.576590833832263	0.835338261509556	-10.187322823609
HAVANA	transcript	ENSG00000174417.2	protein_coding	TRHR	2	ENST00000311762.2	protein_coding	TRHR-001	0.0206164099027472	0.0108920578517485	2.26752151601366	0.0237863306687189	0.0423968329222512	-4.99061147916119	0.166977955066393	0.000348416915039117	0.202472057467256	0.842354760340968	1	-10.3378757106575
HAVANA	transcript	ENSG00000120526.10	protein_coding	NUDCD1	2	ENST00000239690.8	protein_coding	NUDCD1-001	0.948124358254802	0.356385028715787	10.8751464482676	7.35652005442271e-25	1.49735787633477e-23	45.4529915291372	1.94335229556717	0.00585959668085749	1.99204317504492	0.0654989166957908	0.210778109294649	-8.48481601787437
HAVANA	transcript	ENSG00000120526.10	protein_coding	NUDCD1	2	ENST00000427660.6	protein_coding	NUDCD1-003	0.393962445656179	0.161490494415832	4.05422425219497	5.83654819622015e-05	0.000148960588110526	0.532971133194425	0.93985544606432	-0.00807845391488586	-1.2517076600178	0.230448301896118	0.480819931898821	-9.56460207939471
HAVANA	transcript	ENSG00000120526.10	protein_coding	NUDCD1	2	ENST00000519607.5	nonsense_mediated_decay	NUDCD1-002	0.703953827907456	0.18140069204686	6.07777192476838	2.42634761525464e-09	9.80471638371989e-09	10.2552666894626	0.415629378715275	-0.00548592085310315	-1.48418880376417	0.159121643996881	0.37668306604475	-9.26368408521574
HAVANA	transcript	ENSG00000120526.10	protein_coding	NUDCD1	2	ENST00000521439.1	nonsense_mediated_decay	NUDCD1-004	0.0331693004328256	0.08357472605299	4.56455496483801	6.31446115000344e-06	1.78971838253622e-05	2.65106141225881	0.212991019613758	0.0108521073198815	2.21831940491858	0.0429199003579388	0.15563719005944	-8.09484631876821
HAVANA	transcript	ENSG00000250267.2	antisense	RP11-122A21.2	1	ENST00000504175.2	antisense	RP11-122A21.2-001	0.154062927861813	0.0495632743219003	3.44624704804928	0.000616538704015478	0.00139368964257068	-1.68225321388531	0.281601031183154	0.00316471987628935	2.59634317499845	0.0206403471389277	0.0919273684141992	-7.40024685418418
HAVANA	transcript	ENSG00000120533.12	protein_coding	ENY2	2	ENST00000522766.5	nonsense_mediated_decay	ENY2-007	0.182132684319352	0.197092736932531	5.73098495949712	1.73182578139086e-08	6.41069577788189e-08	8.3435971065202	0.0347084849727032	0.00238001039812822	1.62693109542282	0.125231772355545	0.326762104409075	-9.06028702431688
HAVANA	transcript	ENSG00000120533.12	protein_coding	ENY2	2	ENST00000521662.5	protein_coding	ENY2-003	1.86238561424431	-0.302774009077535	-5.05537743771092	6.04641765505599e-07	1.90937560898288e-06	4.90485602118802	2.95191338988878	0.0012859706889424	0.522209936212907	0.609392285394885	0.864984513367009	-10.2153708050072
HAVANA	transcript	ENSG00000120533.12	protein_coding	ENY2	2	ENST00000521688.5	protein_coding	ENY2-001	1.24499359040717	-0.0535566481805834	-1.18933744627802	0.234873989792286	0.328413649612899	-6.84060840465414	2.00141804307467	0.00252145462630408	0.807571700004669	0.432356555999381	0.698545496882018	-10.0188264406675
HAVANA	transcript	ENSG00000120533.12	protein_coding	ENY2	2	ENST00000517311.5	nonsense_mediated_decay	ENY2-002	0.173589851824972	0.155119454599287	8.03840548464048	6.67364352206048e-15	4.7260434268954e-14	22.8024877532424	0.13129901618758	-0.000790737934420777	-0.473271111491185	0.64304982808428	0.879865528421543	-10.2409680544852
HAVANA	transcript	ENSG00000120533.12	protein_coding	ENY2	2	ENST00000339942.11	nonsense_mediated_decay	ENY2-009	0.0239424713723574	-4.52564906312943e-05	-0.00493813828013299	0.99606193035213	1	-7.54633725697768	0.0073655303376269	-0.000392828284673434	-1.20228327712766	0.248477177343525	0.497533989394495	-9.623331615364
HAVANA	transcript	ENSG00000120533.12	protein_coding	ENY2	1	ENST00000520147.5	protein_coding	ENY2-012	0.22010860379722	0.0572321397229516	3.20928277326163	0.00141652485221596	0.00305541071163817	-2.45302105452216	0.172819630907988	-0.00049358377853293	-0.203202622323566	0.841794230438013	1	-10.3377177773179
HAVANA	transcript	ENSG00000120533.12	protein_coding	ENY2	2	ENST00000519754.5	retained_intron	ENY2-013	0.604857550770374	0.119363736989734	3.49344205623185	0.000519362130163301	0.00118548057314686	-1.52248902591013	0.768858868739142	0.0052604450331179	1.79525869497734	0.093430416093865	0.270605606898053	-8.80414604240538
HAVANA	transcript	ENSG00000120533.12	protein_coding	ENY2	2	ENST00000522407.5	processed_transcript	ENY2-010	0.180368762134723	-0.0201241755577677	-0.508698380999532	0.611189073834007	0.71379850864224	-7.41709043364614	0.131228598573386	-0.00203609204522448	-0.822465882859861	0.424101038091466	0.690128563907116	-10.0064193996695
HAVANA	transcript	ENSG00000120533.12	protein_coding	ENY2	2	ENST00000522632.1	retained_intron	ENY2-011	0.573911443348838	0.347433322641281	9.33999882610114	3.21485745757818e-19	3.57255286107225e-18	32.6053707591261	0.815041820908541	0.012108037984764	3.61902018250317	0.00264289540335815	0.0199103034854124	-5.36987952624684
HAVANA	transcript	ENSG00000120533.12	protein_coding	ENY2	2	ENST00000523335.1	nonsense_mediated_decay	ENY2-008	1.10677062315435	-0.119717931067198	-3.2245737537338	0.00134448144850223	0.00290921479551107	-2.40487089119846	1.7472051197317	0.00182339803341503	0.675928432444957	0.509699692312306	0.773379780393642	-10.1193562354368
HAVANA	transcript	ENSG00000120533.12	protein_coding	ENY2	2	ENST00000517756.5	processed_transcript	ENY2-016	0.252872006878557	-0.188510207026427	-3.69109220959524	0.000247954700390599	0.000588968868625495	-0.830986904330235	0.138639729873125	-0.00491570560489864	-1.66049103320422	0.118229901054647	0.318118061327992	-9.0105721060167
HAVANA	transcript	ENSG00000120533.12	protein_coding	ENY2	2	ENST00000518584.5	retained_intron	ENY2-014	1.40757137140502	0.0517111081592128	0.907326834300933	0.364673070067942	0.474625150154749	-7.13536924845986	2.33662901325788	0.0048912659442075	0.894363858892005	0.385699263873362	0.649582400219101	-9.94364325861913
HAVANA	transcript	ENSG00000120533.12	protein_coding	ENY2	2	ENST00000517350.5	retained_intron	ENY2-004	0.544934205529735	0.329702197545372	12.8469633957075	7.95945193183689e-33	3.98252373557355e-31	63.639778260733	0.929977609386941	0.0076054588139323	4.24728537989688	0.000750671090567552	0.00787252830542463	-4.09188490586322
HAVANA	transcript	ENSG00000120533.12	protein_coding	ENY2	2	ENST00000523707.1	retained_intron	ENY2-015	0.120810368128873	0.258036294942741	9.97018289610682	1.81362144259834e-21	2.55992073680486e-20	37.7229721963185	0.374978684598636	0.00561304765859967	1.38066856567801	0.18824590276215	0.421697441518887	-9.40254480711526
HAVANA	transcript	ENSG00000120533.12	protein_coding	ENY2	2	ENST00000521619.1	retained_intron	ENY2-005	0.421272778564186	0.281839312068499	12.6762841646671	4.1487873744511e-32	1.91759881002924e-30	62.0013171526191	0.65952777461256	0.00702007443824427	4.66240145806642	0.000332604921679225	0.00434821280479327	-3.25658858799157
HAVANA	transcript	ENSG00000120533.12	protein_coding	ENY2	2	ENST00000518118.1	retained_intron	ENY2-006	0.139618542364005	0.0321621840769844	2.39751649040375	0.0168741815033041	0.0309286444165448	-4.69090455774515	0.295714431148366	0.00597963475867667	3.55578223819553	0.00300312309288884	0.0218945774243207	-5.49847200659916
HAVANA	transcript	ENSG00000205038.11	protein_coding	PKHD1L1	2	ENST00000378402.9	protein_coding	PKHD1L1-001	0.0263538675309728	0.027645918538247	3.01617689673715	0.00269073869085504	0.00558410360735495	-3.04215757922946	0.0253849256508862	0.000482947163950554	2.16609458739161	0.0473750832125989	0.167120400030825	-8.18680054472944
HAVANA	transcript	ENSG00000205038.11	protein_coding	PKHD1L1	2	ENST00000526472.1	protein_coding	PKHD1L1-002	0.0026600065283505	0.00359557664931646	2.96369401073242	0.00318533622810526	0.00654608971906788	-3.19618904236561	0.0143890257684094	0.000172217495371775	0.565260903552454	0.580518250577231	0.839041763103259	-10.1908516156929
HAVANA	transcript	ENSG00000205038.11	protein_coding	PKHD1L1	2	ENST00000533183.1	retained_intron	PKHD1L1-003	0.00510413449240882	0.00769205229243467	3.08675076204854	0.00213637265256288	0.00449777365761908	-2.8309243776963	0.00824529807637316	0.00056539186809416	1.60445413876188	0.130118659410425	0.330069463929868	-9.09319087523045
HAVANA	transcript	ENSG00000205038.11	protein_coding	PKHD1L1	2	ENST00000534623.1	retained_intron	PKHD1L1-004	0.00894183549064733	0.00858108245965987	2.22940221976009	0.0262326330476515	0.0463665530296979	-5.07539513293075	0.00861976719692835	-0.000197023250215505	-0.497645269356143	0.626178885394408	0.87045663260003	-10.2285233066641
HAVANA	transcript	ENSG00000254185.1	processed_pseudogene	RP11-419L20.2	2	ENST00000518703.1	processed_pseudogene	RP11-419L20.2-001	0.0018284827952446	0.00173630317085465	1.52719471246394	0.127347828098948	0.193188297599052	-6.38376706250425	0.0179229199699127	0.000827642620922604	1.902603227828	0.0770951449253013	0.236960511535169	-8.63243482341411
HAVANA	transcript	ENSG00000147654.14	protein_coding	EBAG9	2	ENST00000395785.6	protein_coding	EBAG9-002	1.86400286899605	0.305571257866971	6.62779165437785	8.87811831473862e-11	4.15168854122081e-10	13.4838600228257	2.84101896249007	0.00461355798325317	1.58297487845094	0.134940569947525	0.337571388102387	-9.12433463814522
HAVANA	transcript	ENSG00000147654.14	protein_coding	EBAG9	2	ENST00000529502.5	processed_transcript	EBAG9-007	0.00519306132000002	0.00924509081574405	1.29280819274798	0.196677212794555	0.282235280131375	-6.71268494577143	0.40007955701977	0.00247235456932945	0.567439063860554	0.579076361625922	0.837722054416243	-10.1895616181691
HAVANA	transcript	ENSG00000147654.14	protein_coding	EBAG9	2	ENST00000529931.1	protein_coding	EBAG9-004	0.011496709990664	-0.0107828620167849	-0.87176910168653	0.383754684115677	0.494713855835223	-7.16692616980486	0.323605594601272	0.00836591598684202	1.2678681742449	0.224781318611766	0.472894655472761	-9.54498495353993
ENSEMBL	transcript	ENSG00000147654.14	protein_coding	EBAG9	3	ENST00000614147.1	protein_coding	EBAG9-201	0.368707350097727	-0.000526827454111696	-0.0195615806828797	0.984400951548793	1	-7.54615825252507	0.499518305387727	-0.00550852539563583	-1.69247084193924	0.111875993901022	0.306284050095325	-8.96255652768407
HAVANA	transcript	ENSG00000147654.14	protein_coding	EBAG9	2	ENST00000337573.9	protein_coding	EBAG9-001	0.278783852055823	0.0631364020548129	2.62242023108566	0.00899832776950701	0.01726437964923	-4.13389880160293	0.524094016603365	0.0011748637904791	0.474911227523531	0.641908042973051	0.878987362905024	-10.2401496533983
HAVANA	transcript	ENSG00000147654.14	protein_coding	EBAG9	2	ENST00000527709.5	nonsense_mediated_decay	EBAG9-003	0.663832167654088	0.198269305726912	5.73439862788032	1.69942823274963e-08	6.29397215657752e-08	8.3619377818036	0.441913419753269	0.002247976426309	0.44418151124544	0.663453712776685	0.896220716896873	-10.2550264917156
HAVANA	transcript	ENSG00000147654.14	protein_coding	EBAG9	2	ENST00000530629.5	protein_coding	EBAG9-005	0.912452526881095	0.312491248399877	5.72302511301167	1.80972336294876e-08	6.68582031841812e-08	8.3008682621082	1.1436942555506	0.00564624068353312	0.61042337764889	0.551008283434327	0.811642738788722	-10.1631367015445
ENSEMBL	transcript	ENSG00000147654.14	protein_coding	EBAG9	3	ENST00000620557.4	protein_coding	EBAG9-202	0.0940654172615887	0.0416649167217895	1.99215390402337	0.0469000291731325	0.0787525680911546	-5.57134284257598	0.121036283334473	0.00190222848670283	0.774738981190871	0.450915255973313	0.717332148694014	-10.0454424789148
HAVANA	transcript	ENSG00000147654.14	protein_coding	EBAG9	2	ENST00000534318.5	protein_coding	EBAG9-006	0.273928170021558	0.0192128268430288	1.00619111443932	0.314812569821911	0.420293544772096	-7.04102337637763	0.417344045955335	0.00490027473857982	2.25981565041199	0.0396620853449211	0.147124796453388	-8.02101259396054
HAVANA	transcript	ENSG00000147654.14	protein_coding	EBAG9	1	ENST00000531677.5	protein_coding	EBAG9-008	0.0972193162985186	0.0575008304585698	2.17579471810433	0.0300403383927595	0.052494497906798	-5.1922425688579	0.0528244530408979	0.00282403203933033	2.20954544469153	0.0436400127615092	0.15752585128345	-8.11037157533646
HAVANA	transcript	ENSG00000147642.16	protein_coding	SYBU	2	ENST00000533895.5	protein_coding	SYBU-001	0.598706291289103	0.0289584787456014	0.913872719877317	0.361226224698603	0.470956581163638	-7.1294228459058	1.34913963488488	0.00565757313441737	1.27424855259548	0.222574445335206	0.469892408059983	-9.53718434995488
HAVANA	transcript	ENSG00000147642.16	protein_coding	SYBU	2	ENST00000424158.6	protein_coding	SYBU-002	0.0223217692598567	0.00314000259427449	0.297959896169518	0.765858111622543	0.84383787604627	-7.50199571751553	0.35756702054856	0.00166260401491986	0.407396972497885	0.689653867624523	0.917579746066025	-10.2715598447391
HAVANA	transcript	ENSG00000147642.16	protein_coding	SYBU	2	ENST00000532779.5	protein_coding	SYBU-003	0.16565805510906	0.000467084956101553	0.0196496997848395	0.984330691517057	1	-7.54615652615446	0.612017920962677	0.00225955327622848	0.455950140187671	0.65516452174723	0.88948904232555	-10.2494432740486
HAVANA	transcript	ENSG00000147642.16	protein_coding	SYBU	2	ENST00000399066.7	protein_coding	SYBU-010	1.28098476188612	0.378827765158988	7.39016775203766	6.24257597753167e-13	3.63126781129513e-12	18.3413017719251	2.31074127513533	0.0233384944452689	8.1311033984043	8.76451247441433e-07	9.34174336109063e-05	2.94932191595419
HAVANA	transcript	ENSG00000147642.16	protein_coding	SYBU	2	ENST00000446070.6	protein_coding	SYBU-005	1.04101812046317	0.430429032129258	5.89817047563432	6.79411705285297e-09	2.62338869683597e-08	9.25303164945367	1.54255776108161	-0.00571940677049557	-0.591039362859551	0.563573856827922	0.823391447949069	-10.1752807636111
HAVANA	transcript	ENSG00000147642.16	protein_coding	SYBU	2	ENST00000528331.5	protein_coding	SYBU-006	0.958405215165452	0.346385388843605	4.64742333004754	4.30980162284113e-06	1.2441713123294e-05	3.01683689561986	1.94214158542043	-0.00535216292131447	-0.581092151958476	0.570080946994432	0.829356803200044	-10.1813676803817
HAVANA	transcript	ENSG00000147642.16	protein_coding	SYBU	2	ENST00000529175.5	protein_coding	SYBU-012	0.892488452218924	0.431677392009009	9.82919989046334	5.88858859038914e-21	7.87596218096863e-20	36.5583809172443	1.61016937132976	0.018780508390183	5.17205001535078	0.000125706439298251	0.00217727697506478	-2.25133867783216
HAVANA	transcript	ENSG00000147642.16	protein_coding	SYBU	2	ENST00000276646.13	protein_coding	SYBU-009	0.118381240593898	0.0113493879675413	0.259628836120903	0.795257449408399	0.86640194661786	-7.51267273084064	1.74292868910813	-0.0236775793106929	-2.69448193036941	0.0170007093527938	0.0796125046210572	-7.21296709810536
HAVANA	transcript	ENSG00000147642.16	protein_coding	SYBU	2	ENST00000528647.5	protein_coding	SYBU-007	0.00706302174995788	0.00215265496246888	0.4138299977423	0.67917687819298	0.772522307781453	-7.46079898712743	0.138700504700475	0.00543406683260588	1.55855502458427	0.140607190207222	0.346509204876697	-9.15938125134356
ENSEMBL	transcript	ENSG00000147642.16	protein_coding	SYBU	3	ENST00000440310.5	protein_coding	SYBU-205	0.371748926356054	0.133621934176576	4.38315482086002	1.42778117564748e-05	3.90040716723924e-05	1.87154484340448	0.0523850885555314	0.00147360810255437	0.989435862228644	0.33863771710732	0.598100321640047	-9.85345291940294
ENSEMBL	transcript	ENSG00000147642.16	protein_coding	SYBU	3	ENST00000408908.6	protein_coding	SYBU-202	0.387635547062571	0.208467365723787	3.68243282081321	0.00025630006828109	0.000607718813376636	-0.862038355164526	0.563351868778091	0.00515794396394393	0.660831346971037	0.519059064786261	0.782248205303451	-10.1298193578312
ENSEMBL	transcript	ENSG00000147642.16	protein_coding	SYBU	3	ENST00000433638.1	protein_coding	SYBU-204	0.186624215081305	-0.141643316824699	-3.48337118744828	0.000538810785820342	0.00122734920214034	-1.55675455923671	1.03093717013231	-0.0185182574857387	-4.00501061326217	0.00121600409287907	0.0112076860130896	-4.58385466677144
ENSEMBL	transcript	ENSG00000147642.16	protein_coding	SYBU	3	ENST00000408889.7	protein_coding	SYBU-201	0.345133672175987	0.0438775599228698	1.06380300077036	0.287933799185744	0.390095657338279	-6.98156712974279	0.528046473447968	-0.00185406070263151	-0.418984260031157	0.681354168184916	0.910804499119881	-10.2665021327186
ENSEMBL	transcript	ENSG00000147642.16	protein_coding	SYBU	3	ENST00000422135.5	protein_coding	SYBU-203	0.143152266245296	0.0162412571639243	0.580935415046308	0.561546944326476	0.668949833835283	-7.37778677456556	0.612214390174638	0.0160595442186915	2.92213190911582	0.0107938924418001	0.0568148618296443	-6.77017058671231
HAVANA	transcript	ENSG00000147642.16	protein_coding	SYBU	2	ENST00000533065.5	protein_coding	SYBU-008	0.0286699690124231	0.00487104126206037	0.467691093446066	0.640210224098743	0.739135077324365	-7.43708576332982	0.337715018832357	-0.0031669375901414	-0.881313419188328	0.392490418211652	0.656936668904684	-9.95538991602109
HAVANA	transcript	ENSG00000147642.16	protein_coding	SYBU	2	ENST00000529690.5	protein_coding	SYBU-011	0.883603966743552	0.552471647667685	11.272206479719	2.10093785046926e-26	5.06997229016097e-25	48.9756240411334	1.08347397661687	-0.016737072827486	-2.73908518417008	0.0155596144099478	0.0745724140693713	-7.12707581990395
HAVANA	transcript	ENSG00000147642.16	protein_coding	SYBU	2	ENST00000533171.5	protein_coding	SYBU-004	0.122825845704244	-0.000700145852322022	-0.0269893725259623	0.978479028447431	0.999731945939169	-7.54598549335581	0.21968255092739	-0.00405156690828978	-1.56835376867897	0.13830951957825	0.342833921019978	-9.14536487579445
HAVANA	transcript	ENSG00000147642.16	protein_coding	SYBU	2	ENST00000527707.5	processed_transcript	SYBU-027	0.867433281809314	0.53622529230341	11.6116183627469	9.48643831221278e-28	2.65228717502769e-26	52.0458130416475	1.06583262908021	0.00897329357858175	2.72392503463222	0.0160356023851583	0.0762619939798021	-7.15632078750288
HAVANA	transcript	ENSG00000147642.16	protein_coding	SYBU	2	ENST00000533394.5	protein_coding	SYBU-025	0.762916631834679	0.423231153612102	9.42444644630526	1.62757915892116e-19	1.8656614040973e-18	33.2777891493649	0.705991099312736	0.00115640126347616	0.183818265871109	0.856696078499337	1	-10.3417165831394
HAVANA	transcript	ENSG00000147642.16	protein_coding	SYBU	2	ENST00000532594.1	nonsense_mediated_decay	SYBU-024	0.00299355818278786	0.000342162493845826	0.145451436080505	0.884413342149971	0.932951637893523	-7.53577931718338	0.0278047964134786	-0.00076856868047037	-1.00635773032721	0.330705680383415	0.589078207883242	-9.83656232103733
HAVANA	transcript	ENSG00000147642.16	protein_coding	SYBU	2	ENST00000528045.5	protein_coding	SYBU-017	0.00385248894043828	-0.000817601072989761	-0.136731086181703	0.891298647117616	0.938003523267224	-7.53700873606366	0.124729904714144	-0.00187545821960706	-1.09903511148598	0.289626013606708	0.542561627877615	-9.73968892563684
HAVANA	transcript	ENSG00000147642.16	protein_coding	SYBU	2	ENST00000527664.1	processed_transcript	SYBU-030	0.00448236038603311	0.000969843693563857	0.309846176355605	0.756807622644653	0.836469790002083	-7.49838674599447	0.0964903044675288	-0.00232273626601308	-1.37728530093421	0.189266971838854	0.423260762910756	-9.40695426941858
HAVANA	transcript	ENSG00000147642.16	protein_coding	SYBU	2	ENST00000528735.1	retained_intron	SYBU-026	0.4897990112429	0.218249387438871	6.94928903038563	1.15562092256503e-11	5.9090471090098e-11	15.4793540859615	0.626242635887604	0.00658343865508334	2.61978788667287	0.0197079902220647	0.0888893574091782	-7.3557302757417
HAVANA	transcript	ENSG00000147642.16	protein_coding	SYBU	2	ENST00000529190.5	protein_coding	SYBU-014	0.028108550471211	-0.0165235463400979	-1.33284116505016	0.183193747140118	0.265488821594801	-6.66034875872599	0.078964355827091	0.00449143409234056	3.49343683492292	0.00340659768807973	0.0240290580146866	-5.6250940106058
HAVANA	transcript	ENSG00000147642.16	protein_coding	SYBU	2	ENST00000528569.5	protein_coding	SYBU-022	0.00179460173714306	-0.000436894018874304	-0.1261290074499	0.899680740500736	0.944043146369974	-7.53840110342735	0.0176953960184503	-0.00070816353810618	-1.8622992692311	0.0829016452213165	0.249452895608121	-8.69762750967444
HAVANA	transcript	ENSG00000147642.16	protein_coding	SYBU	2	ENST00000532189.5	protein_coding	SYBU-028	0.00073951838716896	0.000821832570262457	0.583840476230015	0.55959214050456	0.667160265160078	-7.37609728981635	0.0382266882509479	-0.00114600225491127	-1.15705399969238	0.265914409422693	0.515205889830896	-9.67537305827578
HAVANA	transcript	ENSG00000147642.16	protein_coding	SYBU	2	ENST00000526736.1	retained_intron	SYBU-023	0.545986477462039	0.30247395032142	8.55138716915905	1.50698642672068e-16	1.26556966222974e-15	26.5363142852751	1.03931140836135	0.0100101554210656	2.87034271996342	0.0119743109835644	0.0613881488892509	-6.87181477446305
HAVANA	transcript	ENSG00000147642.16	protein_coding	SYBU	2	ENST00000533821.5	protein_coding	SYBU-033	0.838735429880267	0.64659946164675	9.36736845716812	2.5795773478938e-19	2.89376400585667e-18	32.8228395380631	1.14561696576464	-0.020983538578666	-1.59553873128649	0.132101873714626	0.332954757226946	-9.10615351222381
HAVANA	transcript	ENSG00000147642.16	protein_coding	SYBU	2	ENST00000530841.5	protein_coding	SYBU-021	0.0113700325920393	-0.0133497608929985	-1.84234652756926	0.0660191087973713	0.107448945045644	-5.85623859119664	0.0188427882306536	-0.000177303948863086	-0.28806017992055	0.77736792489999	0.986961133074187	-10.3155349564093
HAVANA	transcript	ENSG00000147642.16	protein_coding	SYBU	2	ENST00000531230.5	protein_coding	SYBU-029	0.477756967094014	0.164678376673255	3.70003008631511	0.000239609489037503	0.000570270409725929	-0.798864434969209	0	0	0	1	1	-10.3597524836655
HAVANA	transcript	ENSG00000147642.16	protein_coding	SYBU	2	ENST00000534501.5	protein_coding	SYBU-020	0.0020446726721547	0.00159710841132293	0.412762277096876	0.679958541391665	0.773153811325301	-7.46123979855089	0	0	0	1	1	-10.3597524836655
HAVANA	transcript	ENSG00000147642.16	protein_coding	SYBU	2	ENST00000531284.1	retained_intron	SYBU-034	0.92100287770764	0.662469012745508	12.2693058894006	2.03249567461721e-30	7.71217665308972e-29	58.1402733184999	1.430963839324	0.0165766597498608	2.42770563465535	0.0287082363835282	0.116444958455977	-7.71587567390484
HAVANA	transcript	ENSG00000147642.16	protein_coding	SYBU	2	ENST00000524720.5	protein_coding	SYBU-019	0.344785097408812	0.0365930989116189	1.03427045305882	0.301512021112416	0.405429730048195	-7.01245677165974	0.823116210275094	0.0111497785516545	2.94225590658124	0.0103666633328019	0.0551523737590559	-6.73054560708236
HAVANA	transcript	ENSG00000147642.16	protein_coding	SYBU	2	ENST00000534184.5	protein_coding	SYBU-031	0.0208886450242747	0.0342521095183433	2.57648553129973	0.0102680930171693	0.0195145524531178	-4.25161412532307	0.107720339386842	0.0038042781686637	1.17976274839571	0.257046089872086	0.5058923345352	-9.64944987276532
HAVANA	transcript	ENSG00000147642.16	protein_coding	SYBU	2	ENST00000528716.5	protein_coding	SYBU-016	0.0153223507078117	0.0135397317434354	2.12523199500367	0.0340592106961897	0.0588685041243279	-5.29989589980443	0.0885878289629313	-0.00107635258139173	-0.755639612858755	0.46193742268339	0.728553471566505	-10.0604575297614
HAVANA	transcript	ENSG00000147642.16	protein_coding	SYBU	2	ENST00000526302.5	protein_coding	SYBU-018	0.0656498174305554	-0.100023329607233	-4.08049409675141	5.23354638722418e-05	0.000134335213016274	0.636297901406782	0.297073737912304	-0.000693191823822379	-0.179550541726192	0.859984738457241	1	-10.3425434268599
HAVANA	transcript	ENSG00000147642.16	protein_coding	SYBU	2	ENST00000534578.5	protein_coding	SYBU-032	0.0723372883599406	-0.02416570574479	-1.01424814480454	0.310957157906862	0.415967874106057	-7.0329066288437	0.219970479603456	0.00847355685037285	1.96229071347846	0.069167795238479	0.219278978762428	-8.5343612756058
HAVANA	transcript	ENSG00000147642.16	protein_coding	SYBU	2	ENST00000527600.5	protein_coding	SYBU-015	0.00900409226712731	-0.00958436984569293	-2.10079187700252	0.0361616457967922	0.062174153424275	-5.35104042795934	0.0402139706502713	-0.000146184151447093	-0.169083993757971	0.868061397988365	1	-10.3444893731387
HAVANA	transcript	ENSG00000248050.1	antisense	RP11-422N16.3	1	ENST00000499579.1	antisense	RP11-422N16.3-001	0.0343788875270058	0.0276034427651212	6.12906951085862	1.79980482121572e-09	7.37130828909728e-09	10.5462832552423	1.80743831899094	0.0150170808155553	6.00990373011392	2.73159920548168e-05	0.000776990855381423	-0.66291694821316
HAVANA	transcript	ENSG00000255099.1	processed_pseudogene	RP11-25D10.2	1	ENST00000530760.1	processed_pseudogene	RP11-25D10.2-001	0.0106007555999696	0.00127228617831066	0.737371333338636	0.461244036203619	0.573625013905754	-7.27483806598617	0.0384099089364403	0.000752792885009105	1.8482317990765	0.0850187488593723	0.25388271850107	-8.7201804900554
ENSEMBL	transcript	ENSG00000283555.1	snRNA	U2	3	ENST00000636441.1	snRNA	U2.22-201	0.0181264760270695	0.0115021954697824	0.709839552842029	0.478136064555235	0.590230555148514	-7.29472470285219	0	0	0	1	1	-10.3597524836655
HAVANA	transcript	ENSG00000241385.1	processed_pseudogene	RP11-25D10.1	1	ENST00000468501.1	processed_pseudogene	RP11-25D10.1-001	0.000727387958681484	0.000119016204530902	0.129231051443361	0.897227033707378	0.94225363161603	-7.53800533609183	0	0	0	1	1	-10.3597524836655
HAVANA	transcript	ENSG00000164794.8	protein_coding	KCNV1	2	ENST00000524391.5	protein_coding	KCNV1-001	1.62541928531687	0.278534480403969	5.84636296452497	9.10090497584678e-09	3.46425526420453e-08	8.96877821688738	3.18544149645938	0.0115384870178991	3.76249969896766	0.0019787230534141	0.0160698031737457	-5.07774719772151
ENSEMBL	transcript	ENSG00000164794.8	protein_coding	KCNV1	3	ENST00000297404.1	protein_coding	KCNV1-201	0.742215885228278	0.468154328527025	6.97417826279291	9.83750656440579e-12	5.06303739912687e-11	15.6370935309514	2.90643386548184	0.000721746635509353	0.213960440342933	0.833550662847057	1	-10.3353266873859
HAVANA	transcript	ENSG00000255402.1	antisense	RP11-696P8.2	2	ENST00000530667.1	antisense	RP11-696P8.2-001	0.151350587169403	-0.0200853734030986	-1.22738403550142	0.220258498049147	0.310970121606042	-6.79480269751125	0.154688862566123	0.000924763653967062	0.245256035517473	0.809687537205552	1	-10.3276744976577
HAVANA	transcript	ENSG00000240590.1	processed_pseudogene	RPSAP48	1	ENST00000466509.1	processed_pseudogene	RPSAP48-001	0.512876506129129	0.0874282353414706	2.25469894620356	0.0245860949284424	0.0436976884256213	-5.01928819456137	0.337711620876656	0.00425982295292127	3.04145688986438	0.00849186623385576	0.0475195196913787	-6.53424957796808
HAVANA	transcript	ENSG00000253956.1	lincRNA	RP11-211F2.1	2	ENST00000522896.1	lincRNA	RP11-211F2.1-001	0.00383222033589936	0.00452928533005382	2.26440637472409	0.0239785163550361	0.0427070783798662	-4.99759290848788	0.459829526255451	0.00159397541111063	0.876734872540993	0.394891885594235	0.659667680855825	-9.95947429679887
HAVANA	transcript	ENSG00000253107.1	processed_pseudogene	CTD-2544L4.1	1	ENST00000523800.1	processed_pseudogene	CTD-2544L4.1-001	0.0860812076156313	-0.00808116195740485	-0.958162837442617	0.33844585521775	0.44634547723609	-7.08806976499292	0.181758847437347	0.0019026024372013	1.79099362879521	0.0941387810360102	0.271999870968857	-8.81083920779995
HAVANA	transcript	ENSG00000253122.1	lincRNA	RP11-238I10.1	2	ENST00000523264.1	lincRNA	RP11-238I10.1-001	1.29016155691738	-0.0333704321336999	-0.500094129357888	0.617229832990115	0.719091131905868	-7.42142500020829	0.97974401747971	-0.00577799521587218	-0.982285857112465	0.342029533188866	0.601923883118375	-9.86051451484206
HAVANA	transcript	ENSG00000253717.1	lincRNA	KB-1299A7.2	2	ENST00000520749.1	lincRNA	KB-1299A7.2-001	0.261394225458794	0.0296340318735841	1.258460549151	0.208815253030521	0.297073036072434	-6.75632494263934	0.439331241990635	-0.00163934951291634	-0.464434320665501	0.64921765902068	0.884845543563391	-10.2453302548359
HAVANA	transcript	ENSG00000253994.1	processed_pseudogene	NDUFB9P3	1	ENST00000521269.1	processed_pseudogene	NDUFB9P3-001	0.0178886563021602	0.000493861374358326	0.082715007119034	0.934111406721731	0.968926893244027	-7.54293107186114	0.311376906696972	0.00198406333493309	0.810850961013293	0.430530144166458	0.696683307660239	-10.0161125464827
HAVANA	transcript	ENSG00000254241.1	processed_pseudogene	MTCO1P47	2	ENST00000523889.1	processed_pseudogene	MTCO1P47-001	0.371034713876352	0.0799272451015558	2.44728065392925	0.0147384937087303	0.0272815527939802	-4.57185147164192	0.671982387978043	0.00631054512615676	3.4481718086601	0.00373323644906369	0.0257478232420888	-5.71690533050922
HAVANA	transcript	ENSG00000253877.5	lincRNA	LINC01608	2	ENST00000524283.5	lincRNA	LINC01608-001	2.10827413012019	0.0619966833037849	0.98163530806249	0.326756471751224	0.433563809882515	-7.06536347410904	1.06756900678228	-0.00327719448308573	-0.715286929302899	0.48576490607873	0.751712397974339	-10.0910381952724
HAVANA	transcript	ENSG00000253877.5	lincRNA	LINC01608	2	ENST00000523557.1	lincRNA	LINC01608-002	1.42214787352849	-0.171980021106791	-2.54896339871753	0.0111033742301841	0.0209844586013941	-4.32117389926183	1.6360087751254	0.00774276969751889	1.46865932030386	0.163235531145434	0.383006190407982	-9.28499334050125
HAVANA	transcript	ENSG00000253103.1	lincRNA	LINC01609	2	ENST00000519506.1	lincRNA	LINC01609-001	0.00111585645247149	-0.000699741467942978	-0.530122677337303	0.59626329337728	0.700401054974533	-7.40597658421955	0	0	0	1	1	-10.3597524836655
HAVANA	transcript	ENSG00000253103.1	lincRNA	LINC01609	2	ENST00000522778.1	lincRNA	LINC01609-002	4.18030507604821	0.45011179763845	4.91288284262096	1.21971970811406e-06	3.73201819321365e-06	4.22899876539058	5.28663903484136	0.0338711490329595	8.68546893379479	3.92010095182717e-07	5.97406354363867e-05	3.7988591832916
HAVANA	transcript	ENSG00000253489.1	lincRNA	RP11-114O8.1	2	ENST00000522330.1	lincRNA	RP11-114O8.1-001	0.00143817934828398	-0.00222794839353531	-0.977537370428533	0.328778081913642	0.435722465077899	-7.06936709122558	0	0	0	1	1	-10.3597524836655
HAVANA	transcript	ENSG00000254124.1	processed_pseudogene	EEF1A1P37	1	ENST00000522748.1	processed_pseudogene	EEF1A1P37-001	0.000852004674732604	-0.000886203947289823	-0.922701517270792	0.356609851413123	0.466029737299363	-7.12133512583077	0	0	0	1	1	-10.3597524836655
HAVANA	transcript	ENSG00000253434.5	lincRNA	RP11-1101K5.1	2	ENST00000521904.5	lincRNA	RP11-1101K5.1-001	0.00510796725353684	0.00239704836621288	0.780200575032457	0.435643701173806	0.548067972122862	-7.24240118609238	0	0	0	1	1	-10.3597524836655
HAVANA	transcript	ENSG00000253434.5	lincRNA	RP11-1101K5.1	2	ENST00000521753.5	lincRNA	RP11-1101K5.1-003	0.00577487688229468	-0.00404242465487659	-1.50382203391027	0.13326146104032	0.201202217361532	-6.41899968687852	0.0317520715639727	0.0013560981357317	3.56835597598953	0.00292776222590214	0.0214895100000659	-5.47291498626914
HAVANA	transcript	ENSG00000253434.5	lincRNA	RP11-1101K5.1	2	ENST00000524236.1	lincRNA	RP11-1101K5.1-002	0.268993022057676	0.076960396923699	2.97435094137478	0.00307864279056398	0.00633922885212585	-3.16512319306063	0.016141751506091	-0.00015346010690538	-0.268116124633917	0.792377947668019	0.997974849386804	-10.3214313042665
HAVANA	transcript	ENSG00000255033.1	processed_pseudogene	SERPINA15P	1	ENST00000529287.1	processed_pseudogene	SERPINA15P-001	0.00211011783565671	-0.00191357674043174	-0.820715252406931	0.412201388883443	0.524352048784739	-7.21003633967882	0.0313612902135695	0.00215048847178762	1.62662252638139	0.125297776245311	0.326762104409075	-9.06074088634753
HAVANA	transcript	ENSG00000253156.1	processed_pseudogene	RP11-58O3.1	1	ENST00000521058.1	processed_pseudogene	RP11-58O3.1-001	0.0423963582199669	0.00125789147740114	0.119055830839814	0.905279161199577	0.948124758706354	-7.53926756287732	0.0451058211962011	-0.000709284597745013	-0.571812942817266	0.576186589412613	0.834980459824386	-10.1869568935401
HAVANA	transcript	ENSG00000254262.1	lincRNA	RP11-58O3.2	2	ENST00000522390.1	lincRNA	RP11-58O3.2-001	0.000331847617247445	-0.0011305467959146	-1.97791429458056	0.0484894876927368	0.0811682728173244	-5.59936587424731	0.0357694955876393	0.00245276541172384	3.4668747982036	0.003594628441812	0.025027348899577	-5.67898358665896
HAVANA	transcript	ENSG00000254262.1	lincRNA	RP11-58O3.2	1	ENST00000517308.1	lincRNA	RP11-58O3.2-002	0.000243813111320325	0.000291599981479628	0.538494467923398	0.590476470415693	0.695212395384418	-7.40150929522923	0.0202937252866713	-0.000813268414053487	-1.59687303642092	0.131803422671999	0.332539600339616	-9.1042167088418
ENSEMBL	transcript	ENSG00000222146.1	snRNA	RNU4-37P	3	ENST00000410214.1	snRNA	RNU4-37P-201	0.00708551867685452	0.00925907494979999	0.814324487499165	0.415848529913312	0.527938509536623	-7.21525008782023	0	0	0	1	1	-10.3597524836655
HAVANA	transcript	ENSG00000164796.17	protein_coding	CSMD3	2	ENST00000343508.7	protein_coding	CSMD3-006	0.0624774751707149	0.0160994491987626	1.86157265286342	0.0632526049262425	0.103359996061168	-5.82090272033688	0.0245241855255516	0.000780425834307357	1.54499266507339	0.143840830785543	0.351921847276753	-9.17867759909371
HAVANA	transcript	ENSG00000164796.17	protein_coding	CSMD3	2	ENST00000297405.9	protein_coding	CSMD3-001	1.43877703159539	0.260429407573593	6.41229210971535	3.33521659421735e-10	1.47118603582707e-09	12.1906320967748	2.36503489179424	0.00882558315145726	5.21154772177595	0.000116732665409655	0.002067496514885	-2.17456352941779
HAVANA	transcript	ENSG00000164796.17	protein_coding	CSMD3	2	ENST00000339701.7	protein_coding	CSMD3-007	0.196182100312743	0.0475503536993223	3.35960049733715	0.000840474755188777	0.00186757590108788	-1.97017125641721	0.492624918344598	0.00169210863873801	1.50930480595947	0.152651970536597	0.366284922963685	-9.22887203004239
HAVANA	transcript	ENSG00000164796.17	protein_coding	CSMD3	2	ENST00000455883.2	protein_coding	CSMD3-002	0.697086703612334	0.200551860977243	6.09981885852457	2.13455180329614e-09	8.67573787291567e-09	10.3800833786758	1.52525381309625	0.012498473846305	4.6858178562318	0.000317848842403507	0.00421647696542815	-3.20985761882289
HAVANA	transcript	ENSG00000164796.17	protein_coding	CSMD3	2	ENST00000534172.1	retained_intron	CSMD3-011	0.0996633158810761	0.0486257276525814	5.30614106592936	1.68870394004999e-07	5.64543268508406e-07	6.13641220674768	0.277499408492154	0.00456849389078786	5.43964304278424	7.64139208207338e-05	0.00154924117846871	-1.73470402000253
HAVANA	transcript	ENSG00000164796.17	protein_coding	CSMD3	2	ENST00000492692.1	retained_intron	CSMD3-008	0.560265360112549	0.0334885056465588	1.24839906463885	0.212471882268157	0.301563893257277	-6.76888734919984	1.0583773528538	0.00964919307594242	4.61639417946437	0.000363686354931976	0.0046354671807765	-3.34853813150495
HAVANA	transcript	ENSG00000164796.17	protein_coding	CSMD3	2	ENST00000497026.5	retained_intron	CSMD3-003	1.81166788945872	0.10207761811591	1.84370320858193	0.065820665932211	0.107149084067222	-5.8537570000225	3.15522607232897	0.0194914659117095	8.70007047596329	3.83975744505359e-07	5.90809118977436e-05	3.82074110652453
HAVANA	transcript	ENSG00000164796.17	protein_coding	CSMD3	2	ENST00000519485.1	processed_transcript	CSMD3-010	0.425231266704033	0.143149279720215	4.5874170651978	5.6862190999355e-06	1.61936516165262e-05	2.75136957210696	0.395190127315837	0.00290095347694242	0.807613920368822	0.432333009521602	0.698534678826382	-10.0187915632521
HAVANA	transcript	ENSG00000164796.17	protein_coding	CSMD3	2	ENST00000462254.1	retained_intron	CSMD3-009	0.450042110885418	0.0581305522009746	1.417014773479	0.157104250305115	0.232294433900644	-6.5451396831582	1.0442943078482	0.00327579219224183	0.82700230091355	0.421606973405613	0.687533772004183	-10.0025994531747
HAVANA	transcript	ENSG00000164796.17	protein_coding	CSMD3	2	ENST00000493303.1	retained_intron	CSMD3-005	0.525602137840606	0.153252935419057	6.92164828282113	1.38116740076332e-11	7.01340989714735e-11	15.3047203349413	0.658190479940056	0.00765286455321643	4.10538905250343	0.0009951731849209	0.00967005491192578	-4.37975280685032
HAVANA	transcript	ENSG00000230169.1	processed_pseudogene	RPL30P16	1	ENST00000419341.1	processed_pseudogene	RPL30P16-001	0.00173488995903014	0.000187373277327397	0.100535227737051	0.919959901116501	0.958700856924947	-7.54129951019958	0.801659168237104	0.00351580923758928	1.02105225639445	0.323926270045622	0.581566007844945	-9.82169302838525
ENSEMBL	transcript	ENSG00000238399.1	miRNA	MIR2053	3	ENST00000459295.1	miRNA	MIR2053-201	0.00374805674230837	-0.00943073706648811	-1.18596965448265	0.236200147484179	0.329948547698096	-6.84459393262039	2.45372298419748	-0.0143667453032135	-0.782502134926121	0.446482588874772	0.712960604437976	-10.0392407922098
HAVANA	transcript	ENSG00000227514.3	processed_pseudogene	RP11-709P2.1	1	ENST00000422478.3	processed_pseudogene	RP11-709P2.1-001	0.00583736904732416	-0.00141638431533441	-0.375479924514101	0.707463542912868	0.796364677331971	-7.47591824486552	0.511168784562604	0.00177998544880651	0.60499624818366	0.554510986131435	0.814967066059212	-10.1665743620309
HAVANA	transcript	ENSG00000253207.3	lincRNA	RP11-67H2.1	2	ENST00000521500.2	lincRNA	RP11-67H2.1-001	0.00420929195066766	0.00572196957128421	3.9164049103384	0.000102423515839249	0.000254536917002091	0.00114243840995076	0.00144493356851525	-3.30270529946342e-05	-0.371246855383276	0.715809711271572	0.938846392648191	-10.2864465294943
HAVANA	transcript	ENSG00000253207.3	lincRNA	RP11-67H2.1	2	ENST00000518558.2	lincRNA	RP11-67H2.1-002	0.00919265332517693	0.00466597848800645	1.1694068326349	0.242799487226431	0.337833853985265	-6.86403123696083	0.0564229902332773	0.000760123209871962	0.503199176165728	0.622364290478013	0.87045663260003	-10.225603122258
ENSEMBL	transcript	ENSG00000206719.1	misc_RNA	Y_RNA	3	ENST00000383992.1	misc_RNA	Y_RNA.410-201	0.00929706991780715	-0.00345724136105439	-0.306866002469088	0.759073710536052	0.838301701907921	-7.49930485496476	0	0	0	1	1	-10.3597524836655
HAVANA	transcript	ENSG00000254339.5	lincRNA	RP11-267L5.1	2	ENST00000521523.5	lincRNA	RP11-267L5.1-005	0	0	0	1	1	-7.54634944069386	0	0	0	1	1	-10.3597524836655
HAVANA	transcript	ENSG00000254339.5	lincRNA	RP11-267L5.1	2	ENST00000523682.1	lincRNA	RP11-267L5.1-003	2.75352198336978e-05	-3.79845579217405e-05	-0.170078662488754	0.865017384883138	0.918677607813812	-7.53189702983658	0	0	0	1	1	-10.3597524836655
HAVANA	transcript	ENSG00000254339.5	lincRNA	RP11-267L5.1	2	ENST00000507929.2	lincRNA	RP11-267L5.1-001	0.00787932539279507	0.0127771080340506	3.41606138168586	0.000687324808492921	0.00154410693882356	-1.78335127015782	0.445420246123822	0.00684795289444059	3.290258567591	0.00513843015690649	0.0327583469043065	-6.03614390538174
HAVANA	transcript	ENSG00000254339.5	lincRNA	RP11-267L5.1	2	ENST00000520543.1	lincRNA	RP11-267L5.1-004	0	0	0	1	1	-7.54634944069386	0	0	0	1	1	-10.3597524836655
HAVANA	transcript	ENSG00000254339.5	lincRNA	RP11-267L5.1	2	ENST00000519248.1	lincRNA	RP11-267L5.1-002	0.000118852741156276	0.000163159702432906	0.450624618564418	0.65245635903439	0.749498387499693	-7.44491293103772	0	0	0	1	1	-10.3597524836655
HAVANA	transcript	ENSG00000253499.2	processed_pseudogene	RP11-393K19.1	1	ENST00000518851.2	processed_pseudogene	RP11-393K19.1-001	0.000217081934097329	-0.000863625165613549	-1.35120865428066	0.177242482296005	0.257958382014512	-6.63580615897344	0	0	0	1	1	-10.3597524836655
HAVANA	transcript	ENSG00000253756.1	processed_pseudogene	CARSP2	1	ENST00000520688.1	processed_pseudogene	CARSP2-001	0.0003780473696186	0.00268959803171593	3.40771789410363	0.000708187083633056	0.00158835922468385	-1.8111456684179	0	0	0	1	1	-10.3597524836655
HAVANA	transcript	ENSG00000104447.11	protein_coding	TRPS1	2	ENST00000395715.7	protein_coding	TRPS1-001	1.55464673998907	0.549079499230094	10.7840916192789	1.64494250029275e-24	3.22323406356615e-23	44.6560504078018	1.66876136470762	0.00374520836439127	0.986463194772879	0.340044980773107	0.599735179288854	-9.85639426974663
HAVANA	transcript	ENSG00000104447.11	protein_coding	TRPS1	2	ENST00000220888.9	protein_coding	TRPS1-002	0.118699570984626	0.162237969493233	5.77129843778742	1.38482316903535e-08	5.17554638760615e-08	8.56079996420153	0.743613268235118	0.00780533338360321	2.17917643089439	0.0462203932761597	0.164129935639259	-8.16387069127006
HAVANA	transcript	ENSG00000104447.11	protein_coding	TRPS1	2	ENST00000519076.5	protein_coding	TRPS1-009	0.206120849377511	0.0452613102989999	2.35793871704219	0.0187626490271773	0.0340924182963552	-4.78388197415579	0.189299501511273	0.000793136925030127	0.343494845843122	0.736144788248849	0.955042531826829	-10.2969541173798
HAVANA	transcript	ENSG00000104447.11	protein_coding	TRPS1	2	ENST00000520276.5	protein_coding	TRPS1-006	0.263922535158045	0.228175312698137	7.09609996563696	4.44119902238399e-12	2.36562882279635e-11	16.4164640135282	0.659540636868151	-0.00251732441254904	-0.373518776876395	0.714154560027024	0.937353209962305	-10.2855508479443
HAVANA	transcript	ENSG00000104447.11	protein_coding	TRPS1	2	ENST00000518018.1	protein_coding	TRPS1-011	0.876404808712292	0.443302925001284	8.80628446072848	2.15229382843944e-17	1.97354383172752e-16	28.4555012860989	0.355447642980561	0.0107505618350131	1.68533430670293	0.113267558340088	0.308843594842338	-8.97332512044612
HAVANA	transcript	ENSG00000104447.11	protein_coding	TRPS1	2	ENST00000519674.1	protein_coding	TRPS1-007	1.74024630913356	0.491586241269014	7.76901038391607	4.55663270220277e-14	2.97146969012153e-13	20.9127891720189	1.98401610357382	0.00993770336010415	3.49721004157198	0.0033807000515117	0.0239021723552712	-5.61743588175212
HAVANA	transcript	ENSG00000104447.11	protein_coding	TRPS1	2	ENST00000517323.2	protein_coding	TRPS1-008	0.0275610906800293	-0.0347979246935234	-2.84881153520499	0.00457000767556663	0.00918405663310715	-3.52423842177266	0.423448717734903	0.0025322640211479	0.487289745684177	0.633320943253152	0.872749206565265	-10.2338844359594
HAVANA	transcript	ENSG00000104447.11	protein_coding	TRPS1	2	ENST00000395713.6	protein_coding	TRPS1-005	0.691220808291561	0.089964055036108	2.2048953499892	0.0279180730458574	0.0490973181108517	-5.12915840967081	0.440308082976009	-0.000998336230733159	-0.204580404525534	0.84073736103207	1	-10.3374183895382
HAVANA	transcript	ENSG00000104447.11	protein_coding	TRPS1	2	ENST00000519815.5	protein_coding	TRPS1-010	0.444572376362726	0.126885787736307	3.94789693379985	9.02018128118996e-05	0.000225493626861425	0.121144987745643	0.555550433339022	0.00262907555224641	0.67200522951588	0.512122439238369	0.775722188355773	-10.1220965992393
HAVANA	transcript	ENSG00000104447.11	protein_coding	TRPS1	1	ENST00000422939.1	protein_coding	TRPS1-004	0.332882017237539	0.0825227632946859	3.03343494493899	0.00254416248092088	0.00529900321720143	-2.99093760224149	0.314459864620378	0.00394826723439605	1.48441208507619	0.159063132738583	0.37660355400759	-9.26337649672152
HAVANA	transcript	ENSG00000104447.11	protein_coding	TRPS1	2	ENST00000451156.1	protein_coding	TRPS1-003	0.333268536649336	0.0770667018110124	2.92342825616033	0.00361968109332373	0.00738163024116362	-3.31259511727232	0.670619746159718	0.00798681201430441	3.67139434654602	0.00237770988460961	0.0183785541163509	-5.26328789745181
HAVANA	transcript	ENSG00000227170.1	antisense	AF178030.2	2	ENST00000415088.1	antisense	AF178030.2-001	0.0121553919895989	0.00761913488465651	1.3947029164553	0.16372759643779	0.240775588712562	-6.57635981236903	1.70944374512975	0.00430288703871354	0.696695687775377	0.496986176454457	0.761534901237273	-10.104601193808
HAVANA	transcript	ENSG00000249917.2	lincRNA	LINC00536	2	ENST00000505156.2	lincRNA	LINC00536-001	0.0501112158849912	0.0254772819792044	6.5241218399275	1.68553583124784e-10	7.65822337501247e-10	12.8572374749222	0.0499048507836198	0.00104692002715172	3.27574572837175	0.00529148572684371	0.0334679912811425	-6.06538308770947
ENSEMBL	transcript	ENSG00000199450.1	rRNA	RNA5SP276	3	ENST00000362580.1	rRNA	RNA5SP276-201	0.113638330374821	-0.0236661590236491	-0.527986697164258	0.597743883358037	0.701825475231528	-7.40710517431084	0	0	0	1	1	-10.3597524836655
HAVANA	transcript	ENSG00000253672.1	lincRNA	RP11-536K17.1	2	ENST00000523110.1	lincRNA	RP11-536K17.1-001	0.00356880169357707	0.00533036590672684	2.38543368788379	0.017432142268728	0.031861393827314	-4.71945028669685	0.00352716035778389	-0.000188115219081807	-1.13926771105271	0.273021591332239	0.523446601646731	-9.695384249611
HAVANA	transcript	ENSG00000147677.10	protein_coding	EIF3H	2	ENST00000521861.5	protein_coding	EIF3H-001	0.777872313870164	0.141159840820648	4.1205039347304	4.4276299560682e-05	0.000114534853868962	0.794866415890801	1.20492970249773	0.00468361231318761	2.52245886881975	0.0238641815159846	0.102120293838078	-7.53955720412152
ENSEMBL	transcript	ENSG00000147677.10	protein_coding	EIF3H	3	ENST00000611080.1	protein_coding	EIF3H-201	3.55115856267729	0.445196038050791	8.42617772021337	3.86152110118929e-16	3.10829979542461e-15	25.608911349914	4.31040378018326	0.00219640848873583	0.890300763452454	0.387805054277039	0.651882572047758	-9.94731703810989
HAVANA	transcript	ENSG00000147677.10	protein_coding	EIF3H	1	ENST00000276682.8	protein_coding	EIF3H-003	0.091283197390547	-0.0512111751772109	-3.08667990298562	0.00213687224490114	0.00449868256123651	-2.83113882335475	0.084878053533275	-0.0033876378096807	-2.69386431513685	0.0170215447994445	0.0796796829976473	-7.21415316129502
HAVANA	transcript	ENSG00000147677.10	protein_coding	EIF3H	2	ENST00000520289.1	retained_intron	EIF3H-011	0.479992706495795	0.166212721585327	6.31606304007251	5.95471734152397e-10	2.56244992252686e-09	11.6248413657797	0.695606980545	0.0052130587083209	1.34031685594135	0.200720220547582	0.439857725620414	-9.45459014889694
HAVANA	transcript	ENSG00000147677.10	protein_coding	EIF3H	2	ENST00000518949.5	protein_coding	EIF3H-008	0.549016644003379	0.213636294243917	6.27409877900126	7.65030024913644e-10	3.25741775298551e-09	11.380386887157	0.470257357855058	0.00337958609083216	1.46895357230332	0.163156764829415	0.38292657613755	-9.28459111572345
HAVANA	transcript	ENSG00000147677.10	protein_coding	EIF3H	2	ENST00000518995.5	protein_coding	EIF3H-007	0.129058646557459	0.0959719945806087	3.13834526402571	0.00179982679384201	0.00382746447261361	-2.6735236533144	0.0841769877398602	-0.000544268683906186	-0.294343052377543	0.77265804999392	0.983345656136739	-10.3135908503116
HAVANA	transcript	ENSG00000147677.10	protein_coding	EIF3H	2	ENST00000522800.5	nonsense_mediated_decay	EIF3H-005	0.613199838588505	0.115739159032289	2.71572452681656	0.00684305788768858	0.0133789498312177	-3.88856678269252	0.465329764362334	-0.00156244742757656	-0.384887863743335	0.705894376412862	0.93076527237926	-10.2809882124313
HAVANA	transcript	ENSG00000147677.10	protein_coding	EIF3H	2	ENST00000518034.5	retained_intron	EIF3H-002	0.775344254371867	0.194768112995062	5.44379570740106	8.20357436634893e-08	2.83289749736636e-07	6.8350831874614	1.10623547145045	0.00185827362334012	0.525113473359574	0.607422803729404	0.863411801406663	-10.213775826295
HAVANA	transcript	ENSG00000147677.10	protein_coding	EIF3H	2	ENST00000517974.1	retained_intron	EIF3H-010	0.384547516877058	-0.0450110317136786	-1.78188134590741	0.0753781805279135	0.121118819387191	-5.9650087016855	0.714607255684457	0.00212749305340732	0.73484488063518	0.474125327161056	0.740439885653007	-10.0764110144881
HAVANA	transcript	ENSG00000147677.10	protein_coding	EIF3H	2	ENST00000522453.1	protein_coding	EIF3H-009	2.51934159006819	0.367558693258567	7.92861372759097	1.46871441510797e-14	1.00607219121589e-13	22.0263108048666	2.96467725707844	0.00389212865188469	1.57198982323944	0.137465084604254	0.341501206541887	-9.14014788638148
HAVANA	transcript	ENSG00000147677.10	protein_coding	EIF3H	2	ENST00000519046.5	nonsense_mediated_decay	EIF3H-006	0.31483093426727	0.011025696128538	0.35112069820537	0.725646380520923	0.811193383280233	-7.48475915439852	0.0390372096421807	-0.00130571435694052	-1.0218677200297	0.323553001868	0.581195765117322	-9.82086239342303
HAVANA	transcript	ENSG00000147677.10	protein_coding	EIF3H	1	ENST00000520813.1	protein_coding	EIF3H-004	0.0091132684656488	0.00560873091196038	0.897791696358694	0.369730700167931	0.479967481576173	-7.14395491053279	0.979351909125038	0.0100291938329819	2.84664642504095	0.0125556783449839	0.0635679934052674	-6.91815596201936
HAVANA	transcript	ENSG00000147679.11	protein_coding	UTP23	2	ENST00000309822.6	protein_coding	UTP23-001	1.36773303698338	0.179637536918061	4.26845026667482	2.3575223022361e-05	6.28265365214152e-05	1.39373569770247	2.14829263077612	0.00910923874864047	3.6240750773053	0.00261605111481679	0.0197620307988148	-5.35959495528431
HAVANA	transcript	ENSG00000147679.11	protein_coding	UTP23	2	ENST00000521703.5	nonsense_mediated_decay	UTP23-007	0.167861621121829	0.224653858959294	10.0619750053714	8.37536598094974e-22	1.22579754714005e-20	38.487155837373	0.323339101902477	-0.00115725481077563	-0.343312151823686	0.736279355958669	0.955148700181181	-10.2970206315522
HAVANA	transcript	ENSG00000147679.11	protein_coding	UTP23	2	ENST00000517814.1	protein_coding	UTP23-004	0.269271051992069	-0.0454315636299322	-1.01133231338956	0.312348804569275	0.417525388925031	-7.03585151573766	0.508402730610517	-0.0152755893423806	-4.28902306582807	0.000691154123182662	0.00741582552161655	-4.00739464534236
HAVANA	transcript	ENSG00000147679.11	protein_coding	UTP23	2	ENST00000521071.1	nonsense_mediated_decay	UTP23-006	1.27961642184416	0.478854589259412	11.1546261008208	6.06873416126873e-26	1.39267523501321e-24	47.9245618530923	1.700640264956	-0.00415899734766925	-1.60724297403499	0.129503554319487	0.329219111753433	-9.08912565054038
HAVANA	transcript	ENSG00000147679.11	protein_coding	UTP23	2	ENST00000519443.1	retained_intron	UTP23-003	0.901836158668713	0.319059626478718	8.3378036677972	7.45688509823697e-16	5.82802417015785e-15	24.9605174862803	1.36748124950905	0.00728268099008938	2.91231753361922	0.011008468429948	0.0576646361814918	-6.78946992943611
HAVANA	transcript	ENSG00000147679.11	protein_coding	UTP23	2	ENST00000517820.1	protein_coding	UTP23-008	0.249517007958306	0.345945865523183	12.9715586813094	2.36854752825277e-33	1.26984917946211e-31	64.8427637470934	0.616999703508258	0.00446120638214339	1.17670164440605	0.258228135724074	0.50712633240723	-9.6529685810092
HAVANA	transcript	ENSG00000147679.11	protein_coding	UTP23	2	ENST00000521974.1	retained_intron	UTP23-005	0.8227716189125	0.180654969833439	4.10253943205971	4.77368454403725e-05	0.000123058849434607	0.723489976075688	1.37928888738576	0.0168873236545674	3.2939030716338	0.00510069243998286	0.032569556024098	-6.02879829409031
HAVANA	transcript	ENSG00000147679.11	protein_coding	UTP23	2	ENST00000520733.5	protein_coding	UTP23-009	0.10728490263651	0.144765628265202	6.43055649899	2.98537169451331e-10	1.32292730475942e-09	12.2988386196491	0.183131317381774	-0.0044899963115881	-1.57179017713302	0.137511336043153	0.341566585271924	-9.14043455988104
HAVANA	transcript	ENSG00000147679.11	protein_coding	UTP23	2	ENST00000524128.1	nonsense_mediated_decay	UTP23-010	0.358143846512671	0.222370702050134	7.43757071566077	4.52383945516033e-13	2.67208099014579e-12	18.657462737423	0.785064310926585	0.00620467074257361	1.32763484831235	0.204775859744389	0.445433469570114	-9.47069905154822
HAVANA	transcript	ENSG00000164754.13	protein_coding	RAD21	2	ENST00000297338.6	protein_coding	RAD21-001	3.38562331284506	1.150676050923	16.4508729996646	7.07555999937366e-49	3.30930679799277e-46	100.357325086524	5.00984664195383	0.0069012958880953	1.95507770369768	0.0700849094160841	0.221382572777332	-8.54630766724072
HAVANA	transcript	ENSG00000164754.13	protein_coding	RAD21	2	ENST00000523986.5	protein_coding	RAD21-003	0.729602885307891	0.378531627624676	11.9997376714595	2.57992035063472e-29	8.63657794543256e-28	55.619925327687	1.17635860843125	0.00727693038975119	2.49329586925567	0.0252650841324408	0.106356561735136	-7.59411498499051
HAVANA	transcript	ENSG00000164754.13	protein_coding	RAD21	2	ENST00000517749.1	protein_coding	RAD21-009	0.595128271234719	0.225693958271899	8.11258188708485	3.89888485838301e-15	2.82814203246203e-14	23.3315276507581	0.942205668791892	-0.00276283439481908	-0.60879742320099	0.552056420640352	0.812628761248712	-10.1641696771459
HAVANA	transcript	ENSG00000164754.13	protein_coding	RAD21	2	ENST00000518055.1	protein_coding	RAD21-010	0.214199261588358	0.209510809183997	4.16314284623941	3.69929283517876e-05	9.64690003659787e-05	0.965444361368179	0.599246336689808	0.00788559551277233	1.00958258883303	0.329209236332301	0.587474599987686	-9.83331514011149
HAVANA	transcript	ENSG00000164754.13	protein_coding	RAD21	2	ENST00000520992.5	protein_coding	RAD21-006	0.184043447043813	-0.00250831132396159	-0.107731700262594	0.914251936724129	0.954604818064997	-7.54055067927037	1.0150085177479	0.0169285219724113	3.0323990005281	0.00864818044257648	0.0481864511324598	-6.55223589751159
HAVANA	transcript	ENSG00000164754.13	protein_coding	RAD21	2	ENST00000517485.5	protein_coding	RAD21-005	0.268623837614503	0.0215756205632162	0.946903375821203	0.344147515234072	0.452601780223424	-7.09876740064477	0.301855684327868	0.00153022341054621	0.538612403829821	0.598307935195615	0.854952407018368	-10.2062488470272
HAVANA	transcript	ENSG00000164754.13	protein_coding	RAD21	2	ENST00000523547.1	processed_transcript	RAD21-007	0.12594749175032	0.0524142274361512	2.99833016079331	0.00285042092951537	0.00589512735625845	-3.09482839018995	0.196511772952911	0.00586058886334276	2.68177982475283	0.0174342282894978	0.0810820809870818	-7.23734176114279
HAVANA	transcript	ENSG00000164754.13	protein_coding	RAD21	2	ENST00000519837.5	protein_coding	RAD21-011	0.00510438659801574	-0.000534826106337753	-0.175750862751371	0.860561156327759	0.915335935655624	-7.53091699672994	0.103410274027042	-0.00210992628660432	-1.37349189533431	0.190417182904279	0.425094412025912	-9.41188837669538
HAVANA	transcript	ENSG00000164754.13	protein_coding	RAD21	1	ENST00000522699.1	protein_coding	RAD21-004	0.0166919055764755	0.0161842454628016	2.76996500102139	0.00581573017594363	0.0114995108439395	-3.74212200524663	0.0455419359654961	0.000869644214323927	0.876119568395692	0.395215362820431	0.659945589324042	-9.96002173232879
HAVANA	transcript	ENSG00000164754.13	protein_coding	RAD21	2	ENST00000519469.1	retained_intron	RAD21-008	0.579600032786759	0.249070631335744	6.98070184842235	9.43025652979556e-12	4.86222927688386e-11	15.6785144194363	0.79660784621212	0.0108075523841005	3.38760344314126	0.00421992104446097	0.0282417842099967	-5.8395649164196
ENSEMBL	transcript	ENSG00000164754.13	protein_coding	RAD21	3	ENST00000582903.1	miRNA	RAD21-201	0	0	0	1	1	-7.54634944069386	0	0	0	1	1	-10.3597524836655
HAVANA	transcript	ENSG00000253327.2	antisense	RAD21-AS1	1	ENST00000521487.2	antisense	RAD21-AS1-001	1.34810180711243	0.275136764915901	5.36146617081979	1.26571471826104e-07	4.28473267777215e-07	6.41530224466321	1.42924301542152	0.0195583766711143	6.23234853301611	1.85102113518416e-05	0.000600017969889945	-0.25620601971395
HAVANA	transcript	ENSG00000205002.3	protein_coding	AARD	2	ENST00000378279.3	protein_coding	AARD-001	0.320635151293106	0.10595348862799	6.82125158749412	2.62690407532716e-11	1.29491538958373e-10	14.6752507785221	0.365982074015605	-0.000197089048828317	-0.15800712449788	0.876625623178099	1	-10.3464220141717
HAVANA	transcript	ENSG00000205002.3	protein_coding	AARD	2	ENST00000523536.1	processed_transcript	AARD-002	0.022503888137665	0.0158201252885655	1.89640699340811	0.0584850515614007	0.0962765989995678	-5.7559590640306	0.0449552979861413	-0.000284710370806268	-0.195746277659763	0.847519264837153	1	-10.3393031095704
HAVANA	transcript	ENSG00000164756.12	protein_coding	SLC30A8	2	ENST00000521243.5	protein_coding	SLC30A8-003	0.00105590482036478	0.00120065841705681	1.80278254017675	0.0720271415724659	0.116231558664356	-5.92781486906125	0.00388956278040953	-0.000207443348288508	-1.15291386231904	0.267556065672839	0.517142026415313	-9.68005414904274
HAVANA	transcript	ENSG00000164756.12	protein_coding	SLC30A8	2	ENST00000524274.5	protein_coding	SLC30A8-005	0.0016617793154212	0.00172264904081308	1.15590498452648	0.248274591252303	0.344257135692494	-6.8796751900001	0.0171139060120394	-0.000243377984084505	-0.40324847834375	0.692635475015782	0.919833471525779	-10.2733369141928
HAVANA	transcript	ENSG00000164756.12	protein_coding	SLC30A8	2	ENST00000521035.5	processed_transcript	SLC30A8-009	0.0975731917077357	0.0682191978654004	4.77513413665772	2.36545059010008e-06	7.01973567117986e-06	3.5923363440749	0.0211382839215239	-0.00033536376487272	-0.588755781205192	0.565064183901772	0.82473707196656	-10.1766868499304
ENSEMBL	transcript	ENSG00000164756.12	protein_coding	SLC30A8	3	ENST00000427715.2	protein_coding	SLC30A8-201	0.0041781258235902	0.00751211608984062	2.33167515868852	0.0201159360567764	0.0363550021355658	-4.84474581978751	0	0	0	1	1	-10.3597524836655
HAVANA	transcript	ENSG00000164756.12	protein_coding	SLC30A8	2	ENST00000518521.5	protein_coding	SLC30A8-006	0.0036028730336211	0.00218217457490542	1.1165047866395	0.264744845135466	0.363535593674649	-6.92429316998834	0.00715547784320629	-0.000225906656314579	-1.02044601572346	0.324203969998768	0.581807536860263	-9.82231017566234
HAVANA	transcript	ENSG00000164756.12	protein_coding	SLC30A8	2	ENST00000518396.5	protein_coding	SLC30A8-007	0.000675634127093818	-0.000661578908932151	-0.702234231062694	0.482861376276605	0.594853237797646	-7.30008504257658	0	0	0	1	1	-10.3597524836655
HAVANA	transcript	ENSG00000164756.12	protein_coding	SLC30A8	2	ENST00000520469.1	retained_intron	SLC30A8-008	0.00230407508136289	0.00370396112931738	2.19468997732052	0.0286470901837317	0.0502632871390332	-5.15137514289637	0	0	0	1	1	-10.3597524836655
HAVANA	transcript	ENSG00000164756.12	protein_coding	SLC30A8	2	ENST00000519688.5	protein_coding	SLC30A8-001	0.0769203594356545	0.0310617863652867	5.88449834528429	7.34048891853645e-09	2.82414305726715e-08	9.17780460346412	0.0649374365476471	0.00012699542485661	0.381127548787248	0.708622247404419	0.933028158585106	-10.2825121418062
HAVANA	transcript	ENSG00000164756.12	protein_coding	SLC30A8	2	ENST00000456015.6	protein_coding	SLC30A8-002	0	0	0	1	1	-7.54634944069386	0.00413281348828646	0.000283392924911071	1.53913924892525	0.145255801291627	0.354252431489681	-9.18696837533755
ENSEMBL	transcript	ENSG00000244033.3	misc_RNA	RN7SL228P	3	ENST00000470060.3	misc_RNA	RN7SL228P-201	0.041322837808759	0.0281820065687672	2.45801838115286	0.0143103203273198	0.0265432619913701	-4.54584992446085	0.022340971639782	0.000170216926779291	0.166253142193325	0.870248524709314	1	-10.3449956922094
HAVANA	transcript	ENSG00000253271.2	processed_pseudogene	RP11-1059L18.1	1	ENST00000522976.2	processed_pseudogene	RP11-1059L18.1-001	0.0150086817060667	0.0191274835711743	2.21262173035593	0.0273768643420136	0.0482180582937315	-5.11227113112611	0.0460288354879502	0.000350695889432001	0.235553523525788	0.817066087051595	1	-10.3301576183394
HAVANA	transcript	ENSG00000253622.1	sense_intronic	RP11-654G14.1	2	ENST00000518439.1	sense_intronic	RP11-654G14.1-001	0.0119965881648056	0.0143108501282763	2.62067814516048	0.00904379250213496	0.0173450022605482	-4.13840010842991	0.0154913654794755	-0.000600778276093482	-1.25025438027295	0.230963379408349	0.48152730627161	-9.56635628439691
ENSEMBL	transcript	ENSG00000240151.3	misc_RNA	RN7SL826P	3	ENST00000479724.3	misc_RNA	RN7SL826P-201	0.565014963449564	0.21384057416024	5.61704256104919	3.23549260944248e-08	1.16431028287107e-07	7.73691875112078	0.0401456601762585	-0.000179201932087996	-0.134938159029142	0.894511813125952	1	-10.3500280903662
ENSEMBL	transcript	ENSG00000252852.1	snoRNA	SNORA31	3	ENST00000517043.1	snoRNA	SNORA31.18-201	0.0239552915173776	0.0402012115360706	2.3223072446913	0.0206189085949288	0.0371907881639437	-4.86629389757725	0.0865860772246603	-0.00197911033656367	-0.503420084457074	0.62221279450482	0.87045663260003	-10.2254863237085
HAVANA	transcript	ENSG00000164758.7	protein_coding	MED30	2	ENST00000297347.7	protein_coding	MED30-001	1.18227771047097	0.205398383735138	5.50845982860473	5.81317332120294e-08	2.03744739392022e-07	7.16876978108498	1.50203751487699	-0.00414482429771545	-1.34275545477133	0.199947843573422	0.438750175890303	-9.45147889526818
HAVANA	transcript	ENSG00000164758.7	protein_coding	MED30	2	ENST00000519879.1	retained_intron	MED30-003	0.481218212925864	0.213491639945275	6.12385174454239	1.85550114757231e-09	7.58913413897747e-09	10.5165862358242	0.708699846458672	0.00861168561806678	2.52908391428719	0.0235564593611563	0.101209154742609	-7.52712840825212
HAVANA	transcript	ENSG00000164758.7	protein_coding	MED30	2	ENST00000522839.1	protein_coding	MED30-002	0.154888001554188	0.0497427324052243	2.58496291071097	0.0100223593025669	0.0190827974864558	-4.23004176915426	0.0499519612251164	-2.81936769865975e-05	-0.0158090947015918	0.987601675314361	1	-10.3596189240574
HAVANA	transcript	ENSG00000164758.7	protein_coding	MED30	2	ENST00000519391.1	retained_intron	MED30-004	0.60014617636563	0.201979556710007	5.97348095971436	4.42542664163411e-09	1.7418489192701e-08	9.67012131509672	0.727540585615417	0.00330063927135374	1.0722949193089	0.301071013783041	0.555711184060686	-9.76838909699493
HAVANA	transcript	ENSG00000239917.3	unprocessed_pseudogene	RPS10P16	1	ENST00000483812.3	unprocessed_pseudogene	RPS10P16-001	0.00415925623130892	-0.00193545587958407	-0.835614746870161	0.403772629101544	0.515628100945931	-7.19772311093383	0.3539413466625	0.00220499079312297	0.915095803526781	0.375074994211686	0.637996118222758	-9.92466506126318
HAVANA	transcript	ENSG00000182197.10	protein_coding	EXT1	2	ENST00000378204.6	protein_coding	EXT1-001	0.793136000243836	0.175082013113296	6.07605589652619	2.45062797344133e-09	9.89794509924476e-09	10.2455678798989	1.6893257941621	0.00690410935274839	4.06344992211774	0.00108199206811189	0.0102797619402091	-4.46499034983807
HAVANA	transcript	ENSG00000182197.10	protein_coding	EXT1	2	ENST00000437196.1	nonsense_mediated_decay	EXT1-004	0.588973860439656	0.243573540972716	7.31863437135196	1.01183849135736e-12	5.75742344423302e-12	17.867271397553	1.35795154266943	0.00311743384535557	0.713650598580428	0.486746442392076	0.752563872168422	-10.0922453331945
HAVANA	transcript	ENSG00000182197.10	protein_coding	EXT1	2	ENST00000436216.1	protein_coding	EXT1-003	0.975914893829512	0.241255386293529	5.16257267620463	3.52727199964507e-07	1.14151840568424e-06	5.42476728429188	1.54642448767775	0.0113844609870209	2.88494940118288	0.0116291531191018	0.0600575119070938	-6.84319653972218
HAVANA	transcript	ENSG00000279535.1	TEC	AC113188.2	2	ENST00000623984.1	TEC	AC113188.2-001	2.23303318966952	0.0249903722747209	0.328361047973423	0.742776791318419	0.825185503301052	-7.49248410255829	2.4366650520877	-0.0193062879382243	-1.35043104841401	0.19753240738775	0.435245033215743	-9.44165735809461
ENSEMBL	transcript	ENSG00000177570.13	protein_coding	SAMD12	3	ENST00000409003.4	protein_coding	SAMD12-201	2.01827474641521	0.490823418131059	9.14840332647505	1.48292845678057e-18	1.5333377207762e-17	31.0955925534747	3.51040619433769	0.00937883183602921	3.42481904187007	0.0039138461440894	0.0266861544204316	-5.76422583484168
HAVANA	transcript	ENSG00000177570.13	protein_coding	SAMD12	2	ENST00000453675.6	protein_coding	SAMD12-006	0.375243531201472	0.14129942963968	4.35216149869145	1.636775366269e-05	4.44101271287104e-05	1.74128229813151	0.86817357157358	0.00403693390878875	0.830405874453458	0.419741990807297	0.685596617388299	-9.99972087784561
HAVANA	transcript	ENSG00000177570.13	protein_coding	SAMD12	2	ENST00000524796.5	protein_coding	SAMD12-003	0.0178138044864401	0.0204178978076162	1.37107240302188	0.17097028241907	0.249989283922389	-6.60888899420808	0	0	0	1	1	-10.3597524836655
HAVANA	transcript	ENSG00000177570.13	protein_coding	SAMD12	2	ENST00000445741.5	nonsense_mediated_decay	SAMD12-005	1.51057433050424	0.195361983921376	3.95170655076745	8.88207429473186e-05	0.000222205131150716	0.135723005699184	1.48569708630998	0.00487285781626458	1.10169656647393	0.28850483585027	0.541199344379717	-9.73679959412209
HAVANA	transcript	ENSG00000177570.13	protein_coding	SAMD12	2	ENST00000527515.1	processed_transcript	SAMD12-007	2.96619955826697	0.381703794498082	5.1289375737383	4.18140542809493e-07	1.34264007630991e-06	5.26057591354973	2.70955888454613	0.00258545241825643	0.30636677303899	0.763670547077044	0.976379756492131	-10.3097548384157
HAVANA	transcript	ENSG00000177570.13	protein_coding	SAMD12	2	ENST00000314727.8	protein_coding	SAMD12-001	1.42398094700989	0.203107540227139	4.14690295845162	3.96210809584118e-05	0.000102984927572723	0.900283123620084	2.18235084213355	0.0158603854632872	5.23547163429269	0.000111622675391883	0.00200416193604797	-2.1281459841468
HAVANA	transcript	ENSG00000177570.13	protein_coding	SAMD12	2	ENST00000526328.5	protein_coding	SAMD12-002	0.6523504164089	-0.472548415796852	-5.75654843352899	1.50310768935795e-08	5.59579024906375e-08	8.48117467029647	0.853807136653363	-0.0187024504566316	-2.95544243055733	0.0100957637875485	0.0540895035292094	-6.70454339087615
HAVANA	transcript	ENSG00000177570.13	protein_coding	SAMD12	2	ENST00000526765.5	protein_coding	SAMD12-004	0.144547739281429	-0.0413236246922241	-1.93860456077057	0.0531145082199221	0.0882104442409248	-5.6756986007098	0.168743343957021	0.00128807147937833	0.56526307149568	0.580516814527364	0.839041763103259	-10.1908503341066
HAVANA	transcript	ENSG00000225885.6	antisense	AC023590.1	2	ENST00000420844.6	antisense	AC023590.1-004	0.00241228147853354	0.000795685544415126	0.32468048339948	0.745559327216233	0.82745008740093	-7.49368474932268	0.315662596590877	0.0055147887746622	2.37843373741604	0.0315835360808838	0.124782917551421	-7.80643818826374
HAVANA	transcript	ENSG00000225885.6	antisense	AC023590.1	2	ENST00000366457.2	antisense	AC023590.1-002	0.104062266027228	0.0476250128033549	4.49450423414422	8.68155639760377e-06	2.42711427705865e-05	2.34658355726163	1.62485972519049	0.0180401010311987	5.21730245301431	0.000115481737723484	0.00205219844354314	-2.16339219280821
HAVANA	transcript	ENSG00000225885.6	antisense	AC023590.1	2	ENST00000449065.5	antisense	AC023590.1-001	0.00368672073826802	-0.00268354457766415	-0.90503824142065	0.365883014150151	0.475897207344563	-7.1374381966112	1.15394664662604	0.0126261590441153	2.71448048034717	0.0163392461903797	0.0773316189168969	-7.17451340491683
HAVANA	transcript	ENSG00000225885.6	antisense	AC023590.1	2	ENST00000434023.1	antisense	AC023590.1-003	0.000293210541482065	0.000293144546102596	0.37234915372458	0.709791400991657	0.798298417075554	-7.47708770277241	0.0876953530644752	0.000795328285300973	0.376231257168896	0.71218039792006	0.935713926349616	-10.2844744604863
HAVANA	transcript	ENSG00000225885.6	antisense	AC023590.1	2	ENST00000430457.1	antisense	AC023590.1-005	0.00253500922064883	0.00457428126361568	1.78102431863358	0.0755182654135941	0.121320093078139	-5.966524649506	0.814743257176195	0.00762988678484497	3.0230846035233	0.00881187939665951	0.0488455320537559	-6.57071896496615
HAVANA	transcript	ENSG00000281641.2	lincRNA	SAMD12-AS1	2	ENST00000625758.2	lincRNA	SAMD12-AS1-001	0.487985316152573	-0.0197173472566146	-0.753138915771113	0.451722535903658	0.564137675358518	-7.26310888688279	0.897322281509246	0.00393318866824219	1.34816889280625	0.198241821525066	0.436279168812802	-9.44455649366566
HAVANA	transcript	ENSG00000281641.2	lincRNA	SAMD12-AS1	2	ENST00000629661.1	lincRNA	SAMD12-AS1-002	0.0851553489865005	-0.0081793498632763	-0.558828924019416	0.57652981879674	0.682580338147723	-7.39036745096032	0.0990952983873474	0.00244800601308658	1.52204494216388	0.149455660749894	0.361107612191432	-9.21105072052655
HAVANA	transcript	ENSG00000242206.2	processed_pseudogene	RPS26P35	1	ENST00000480579.2	processed_pseudogene	RPS26P35-001	7.42671107430495e-05	1.02410994868402e-05	0.0314637242894223	0.974912334718961	0.997369107660981	-7.5458548190542	0	0	0	1	1	-10.3597524836655
HAVANA	transcript	ENSG00000164761.8	protein_coding	TNFRSF11B	2	ENST00000297350.8	protein_coding	TNFRSF11B-001	0.237770466522426	0.341325561591207	7.650250078292	1.04623319342367e-13	6.593094958609e-13	20.0957378768874	0.255913600698227	0.001103193977206	1.24439213493053	0.233050285911519	0.484336345139244	-9.57341571742857
HAVANA	transcript	ENSG00000164761.8	protein_coding	TNFRSF11B	2	ENST00000521597.1	retained_intron	TNFRSF11B-003	0.139311869821591	0.218505039331404	6.73614711811342	4.50389325437474e-11	2.17102420274554e-10	14.1476330508216	0.368661912892067	0.000177897463222113	0.0597955436056108	0.953132947956168	1	-10.3578419746667
HAVANA	transcript	ENSG00000164761.8	protein_coding	TNFRSF11B	2	ENST00000517352.1	nonsense_mediated_decay	TNFRSF11B-002	0.114052631493012	0.110406597536619	9.22837221275445	7.85490882385298e-19	8.37041651046995e-18	31.7230621190079	0.0762471592570951	0.00103712534791719	0.700863636011156	0.4944572712961	0.759316104526833	-10.1015895361758
HAVANA	transcript	ENSG00000254247.1	processed_pseudogene	RP11-278I4.1	1	ENST00000522216.1	processed_pseudogene	RP11-278I4.1-001	0.00543690188044523	0.00506510093763741	1.31466570575177	0.189227739870553	0.27297074892925	-6.68430646063293	0.210229541336384	0.000760064833749015	0.219651773090989	0.829197578907527	1	-10.3340121354509
HAVANA	transcript	ENSG00000184374.2	protein_coding	COLEC10	2	ENST00000521788.1	processed_transcript	COLEC10-002	0.33529517038366	0.118995020162317	5.37320688420099	1.19021153977078e-07	4.04139484286615e-07	6.47481782361534	0.0755719081193155	-0.00230893448108896	-2.22472803412171	0.0424009458461605	0.15433224629191	-8.08348723693913
HAVANA	transcript	ENSG00000184374.2	protein_coding	COLEC10	2	ENST00000332843.2	protein_coding	COLEC10-001	0.137887947770973	-0.00460221089399588	-0.453385381663532	0.650468864708639	0.747763275267484	-7.44366647508284	0.286787730891471	0.00049922392218945	0.368204394056242	0.718028534640507	0.940521239782566	-10.2876375894884
HAVANA	transcript	ENSG00000254278.1	antisense	RP11-278I4.2	2	ENST00000518362.1	antisense	RP11-278I4.2-001	0.00074975391688912	0.00119541920285873	2.08997592500884	0.0371269259310453	0.0636811127175979	-5.3734888968006	0.0388202142617936	0.000919280153109534	1.87554515927475	0.0809514582454969	0.245305956801448	-8.67629572141226
HAVANA	transcript	ENSG00000147676.13	protein_coding	MAL2	2	ENST00000522112.6	protein_coding	MAL2-003	0.108969389171496	0.0390730575866922	1.52748110603413	0.127276657509276	0.193098163227806	-6.38333200633602	0.233568249407494	0.00206721089069974	0.566890803227004	0.579439121575277	0.838026002270935	-10.1898867680534
HAVANA	transcript	ENSG00000147676.13	protein_coding	MAL2	2	ENST00000534619.5	protein_coding	MAL2-004	0.742681291469818	0.00409101729232574	0.0925984934839441	0.926259800884363	0.963186238551893	-7.54206536257685	0.811811863549202	-0.00461745270294235	-1.34433726548049	0.19944812105627	0.437962346405313	-9.44945840685758
HAVANA	transcript	ENSG00000147676.13	protein_coding	MAL2	2	ENST00000614891.4	protein_coding	MAL2-001	2.3361937074578	0.134804629303118	2.35794531442118	0.0187623193720731	0.0340921346506391	-4.78386660146194	4.30650033538928	0.00640353363474539	1.63405674731608	0.123715885261384	0.326762104409075	-9.04978964012877
HAVANA	transcript	ENSG00000147676.13	protein_coding	MAL2	2	ENST00000531508.1	protein_coding	MAL2-005	0.531616482791517	-0.000357620306553096	-0.0112712398942618	0.991011558554284	1	-7.54628596658364	0.850892692567525	-0.00244195406677542	-0.866396647947185	0.400350385862131	0.665510396780812	-9.96862625348067
HAVANA	transcript	ENSG00000253972.5	lincRNA	RP11-4K16.2	2	ENST00000523307.1	lincRNA	RP11-4K16.2-003	0.00631395751978657	0.00015908883574255	0.0606582831825114	0.951655704733825	0.981293631802332	-7.5445110749905	0.532193188591748	-0.0013785898521128	-0.321603959609346	0.752331603578425	0.96774024178517	-10.3046759196901
HAVANA	transcript	ENSG00000253972.5	lincRNA	RP11-4K16.2	2	ENST00000524129.5	lincRNA	RP11-4K16.2-004	0.00294801767425141	0.00622909668936845	2.60121500284357	0.00956590506975315	0.0182760534156682	-4.18849227124571	0.503768126236627	0.00685076249904692	2.12301871583885	0.0513691352403278	0.177060416352398	-8.26179921075039
HAVANA	transcript	ENSG00000253972.5	lincRNA	RP11-4K16.2	2	ENST00000522187.5	lincRNA	RP11-4K16.2-002	0.0147472954903412	0.00303483646171248	0.585058769587176	0.558773342482719	0.666403716090478	-7.37538626710672	0.170892585172638	-0.00244059393014198	-1.38677922481919	0.186413093833368	0.418847899692762	-9.39455964767929
HAVANA	transcript	ENSG00000253972.5	lincRNA	RP11-4K16.2	2	ENST00000522828.5	lincRNA	RP11-4K16.2-005	0.00943120241893495	0.00412232708288696	1.14839027944824	0.251359119040394	0.34787359710618	-6.8883038510389	0.766026804990614	0.00797127967939456	3.70175663313804	0.00223643730104857	0.0175723369245407	-5.2014670604099
HAVANA	transcript	ENSG00000253972.5	lincRNA	RP11-4K16.2	2	ENST00000521048.1	lincRNA	RP11-4K16.2-001	0.0177763256417085	0.0193841110022652	3.39871626618876	0.000731355913215626	0.00163766834097361	-1.84105976720316	0.360686817493254	0.0036298442372786	1.63008064641682	0.124559784880986	0.326762104409075	-9.05565106958565
ENSEMBL	transcript	ENSG00000276479.1	miRNA	MIR548AZ	3	ENST00000616567.1	miRNA	MIR548AZ-201	3.40849082002747	0.508553394680351	5.03008769077218	6.85675996097769e-07	2.15325917736086e-06	4.78363107788695	0	0	0	1	1	-10.3597524836655
ENSEMBL	transcript	ENSG00000206776.1	snoRNA	SNORA32	3	ENST00000384049.1	snoRNA	SNORA32.2-201	0.0662622068967482	-0.0231825619519319	-0.685528407159994	0.493329711427673	0.604998762975585	-7.31165722437717	0.887804787211706	0.00136802894295011	0.108188585785415	0.915325577735594	1	-10.353499994761
HAVANA	transcript	ENSG00000136999.4	protein_coding	NOV	2	ENST00000259526.3	protein_coding	NOV-001	1.17446225661262	0.0400084647060039	0.617829107040988	0.536970581420383	0.646394880306071	-7.35570546822536	2.59294344865771	0.0021297712109587	1.08439747872122	0.295850334204969	0.549687461453629	-9.75547389836931
HAVANA	transcript	ENSG00000136999.4	protein_coding	NOV	2	ENST00000520082.1	retained_intron	NOV-002	0.122189922861197	-0.0606568502857176	-3.5434484007044	0.000432139859480885	0.000996381207280843	-1.35095150755594	0.232952795878364	-0.00046157347330132	-0.200861001209897	0.843591164011267	1	-10.3382219893457
HAVANA	transcript	ENSG00000253398.1	antisense	RP11-775B15.2	2	ENST00000519786.1	antisense	RP11-775B15.2-001	0.114317857321284	0.0986268483954775	5.11536303713334	4.47740140624214e-07	1.43304816275444e-06	5.19458450391987	0.0568152886322924	-0.000482123195867458	-0.307567911711404	0.762774626299445	0.975691035343643	-10.3093633008312
HAVANA	transcript	ENSG00000254037.2	processed_pseudogene	RP11-775B15.3	2	ENST00000518830.2	processed_pseudogene	RP11-775B15.3-001	0.00481359915561213	0.00616214051062851	2.01613292270036	0.0443228299874017	0.0748228668408204	-5.52370599455548	0.014283900309936	0.000979467449824186	1.62024022528113	0.126669703601535	0.326823800334995	-9.07011498474853
HAVANA	transcript	ENSG00000136960.12	protein_coding	ENPP2	2	ENST00000259486.10	protein_coding	ENPP2-003	0.978200183791081	0.279716357743759	5.41133908507113	9.73943311283236e-08	3.33692880632533e-07	6.6689148786878	0.849332044002777	0.000773755232641739	0.190487435798085	0.851562420798526	1	-10.3403857691793
HAVANA	transcript	ENSG00000136960.12	protein_coding	ENPP2	2	ENST00000427067.6	protein_coding	ENPP2-001	3.77033787069965	-0.219604464225459	-2.4180841225492	0.0159605067610611	0.0293733255928471	-4.64198927930513	4.16283175922341	-0.00499306311760935	-0.836348230976501	0.416498763094053	0.682186657458394	-9.99466936458125
HAVANA	transcript	ENSG00000136960.12	protein_coding	ENPP2	2	ENST00000523861.1	retained_intron	ENPP2-006	1.06595738847173	0.121940742489436	2.49206628919438	0.013024521099388	0.0243290023651053	-4.46266803404695	1.4003555708284	0.00618240429342756	1.5750624668589	0.136754924719429	0.340384986468097	-9.13573259633887
HAVANA	transcript	ENSG00000136960.12	protein_coding	ENPP2	1	ENST00000522167.5	protein_coding	ENPP2-005	0.982833448434615	0.165912260245947	3.06600568084108	0.00228731176924998	0.0047966836336144	-2.89350426174687	1.57410930090837	-0.00726464337252256	-1.72512000361103	0.105698222715832	0.294508552699289	-8.91290426770118
HAVANA	transcript	ENSG00000136960.12	protein_coding	ENPP2	2	ENST00000522826.5	protein_coding	ENPP2-004	0.853177059994103	0.139235205466262	0.841914564255911	0.400240130127119	0.511937716872931	-7.19245037252238	2.58450177581789	0.034982290812161	3.17938211718168	0.0064293760287363	0.0386798287496294	-6.25900282948067
HAVANA	transcript	ENSG00000136960.12	protein_coding	ENPP2	2	ENST00000075322.10	protein_coding	ENPP2-002	1.29604763790325	0.420216898420461	6.76157497793147	3.83595513362408e-11	1.86189457769476e-10	14.3047002971256	1.20238359859804	-0.0162550202948632	-2.3811590619839	0.0314176126508315	0.124309887685138	-7.80145007949467
HAVANA	transcript	ENSG00000136960.12	protein_coding	ENPP2	2	ENST00000518109.1	processed_transcript	ENPP2-009	1.83125974145948	0.119311230362858	1.65844264446254	0.0978581941901132	0.152996306630778	-6.17592946047879	1.83292468447484	0.00620385265016093	1.29431822733771	0.21574437772351	0.460598319072749	-9.51244390560956
HAVANA	transcript	ENSG00000136960.12	protein_coding	ENPP2	1	ENST00000520066.5	protein_coding	ENPP2-008	0.742379980781462	0.147683977994952	2.93006533136712	0.00354455789683545	0.00723816439639011	-3.2935135578519	0.376314742866142	-0.00755754935992004	-2.85277114896095	0.0124028228295654	0.0630078026014838	-6.906188611421
HAVANA	transcript	ENSG00000136960.12	protein_coding	ENPP2	2	ENST00000518958.1	nonsense_mediated_decay	ENPP2-007	0.70097961993127	0.114127617672126	2.68591488823952	0.00747481275216537	0.0145303679001104	-3.96785326683811	0.569230226559415	0.00910312303414348	2.86593319971761	0.0120804638162707	0.061772827384369	-6.88044628885153
HAVANA	transcript	ENSG00000253495.1	processed_pseudogene	CYCSP23	2	ENST00000519781.1	processed_pseudogene	CYCSP23-001	1.30496601016936	0.171104494759627	2.52391834523755	0.0119155383607163	0.0224034200932482	-4.38384057511002	1.6709097501522	0.0023253198590638	0.316521538035204	0.756107335156106	0.970664780406067	-10.3063970350642
ENSEMBL	transcript	ENSG00000201896.1	misc_RNA	RN7SKP153	3	ENST00000365026.1	misc_RNA	RN7SKP153-201	0.065342982591832	0.00754834659650157	0.520586815083267	0.60288614158755	0.706416407528412	-7.41097986033961	0.133981962003763	0.00770807039821674	3.608103705191	0.00270181844743056	0.0202348473893921	-5.39208736196779
HAVANA	transcript	ENSG00000064313.11	protein_coding	TAF2	2	ENST00000378164.6	protein_coding	TAF2-001	1.6543564869723	0.236929813409992	5.62907044209641	3.03039791936785e-08	1.0939858213926e-07	7.80045479755442	2.50162557927237	0.00585049434775167	2.83125842929582	0.0129478828799314	0.0650472022893165	-6.94819080176875
HAVANA	transcript	ENSG00000064313.11	protein_coding	TAF2	1	ENST00000529653.1	protein_coding	TAF2-008	0.40475647206406	0.240572067437236	8.92107180277737	8.84205994929273e-18	8.44557314168611e-17	29.3332059045984	0.434112975870226	0.00396778219556977	2.51190406542244	0.0243623979638067	0.103662884616693	-7.55933196072382
HAVANA	transcript	ENSG00000064313.11	protein_coding	TAF2	2	ENST00000526969.1	retained_intron	TAF2-009	0.389903837697563	0.0679457564966775	2.28626673683106	0.0226579223621673	0.0405443436114651	-4.94840258983772	0.589607742533729	0.00862628876175748	2.36903994451634	0.0321618303003699	0.126464872200974	-7.82361216969431
HAVANA	transcript	ENSG00000064313.11	protein_coding	TAF2	2	ENST00000519355.5	processed_transcript	TAF2-006	0.277357834773569	0.0630961889168706	2.64645950122904	0.00839152629545979	0.0161805983983228	-4.07148767716246	0.191877655349574	0.00274752822595999	1.43009485789628	0.173835792529514	0.399428664821417	-9.33718766042625
HAVANA	transcript	ENSG00000064313.11	protein_coding	TAF2	2	ENST00000523078.1	retained_intron	TAF2-005	0.451891990983801	0.036863504638481	1.33401534920487	0.182808909724334	0.265015177473939	-6.65878979435832	0.821628584047795	0.00619658679027412	2.10053102878295	0.0535758654702062	0.182457583281087	-8.30063734725454
HAVANA	transcript	ENSG00000064313.11	protein_coding	TAF2	2	ENST00000523098.1	nonsense_mediated_decay	TAF2-007	0.787040542980158	0.109592598663626	2.98654534128353	0.00296057300385862	0.00610814854988845	-3.12944349580695	0.588835945520208	0.00681161641484253	3.61518958372138	0.0026634226744326	0.0200212060176182	-5.37767267712221
HAVANA	transcript	ENSG00000064313.11	protein_coding	TAF2	1	ENST00000523904.1	protein_coding	TAF2-003	0.648853403105109	0.0830857984766645	2.08649655313538	0.0374420871778202	0.0641717813640155	-5.38068611726848	0.551199602608385	-0.0134656299981039	-3.04357662967781	0.00845568961996013	0.0473747074732507	-6.53003866940663
HAVANA	transcript	ENSG00000064313.11	protein_coding	TAF2	2	ENST00000523734.1	retained_intron	TAF2-004	0.52577923511419	0.0660411622220654	2.17475415291268	0.0301187334637873	0.0526221284156738	-5.19448307387351	0.913153792046834	0.00425335728072603	1.21805599860982	0.242608448587673	0.493630132530952	-9.60479843159258
HAVANA	transcript	ENSG00000064313.11	protein_coding	TAF2	2	ENST00000521007.1	nonsense_mediated_decay	TAF2-002	0.874626067110276	0.0600241853179974	1.03382773825244	0.301718769761833	0.405660529718181	-7.01291324342548	1.06664414426384	-0.0035253328481897	-0.475798445641696	0.641290785969341	0.878539070183378	-10.2397057966931
HAVANA	transcript	ENSG00000136982.5	protein_coding	DSCC1	2	ENST00000313655.4	protein_coding	DSCC1-001	0.415597195146612	0.01535818721339	0.637389105090277	0.524164514782129	0.634381512761287	-7.3434481140442	0.79765537648667	0.00102815163544692	0.471509384221018	0.644277313778643	0.880782700127698	-10.2418440799534
HAVANA	transcript	ENSG00000136982.5	protein_coding	DSCC1	2	ENST00000521795.1	retained_intron	DSCC1-002	0.100468628661409	0.00830491483831165	0.674909895604895	0.500046408259847	0.611380854354673	-7.31886815138203	0.218110927572075	0.0044509393580772	5.34499566746735	9.10269044895488e-05	0.00174280146823762	-1.91648388953293
HAVANA	transcript	ENSG00000279347.1	TEC	RP11-85I17.2	2	ENST00000623964.1	TEC	RP11-85I17.2-001	0.28044947334226	0.065453833822762	4.05514081501207	5.81444146349237e-05	0.000148419519232485	0.536565722308189	0.252313152243028	0.00229559107583683	2.15424853804035	0.048443750682094	0.169822854887736	-8.20750325503387
ENSEMBL	transcript	ENSG00000244642.3	misc_RNA	RN7SL396P	3	ENST00000471086.3	misc_RNA	RN7SL396P-201	1.58738613932586	0.24677926766921	2.57750730682768	0.0102381924231193	0.0194626219888006	-4.24901767335894	1.47446453135972	-0.00430594791000769	-0.837016071895443	0.416135292334142	0.681751939514396	-9.99409959714318
HAVANA	transcript	ENSG00000245330.4	lincRNA	KB-1471A8.1	2	ENST00000500705.3	lincRNA	KB-1471A8.1-001	0.157737028746964	0.0461250070422653	4.78569109054115	2.24963129747735e-06	6.6921037754805e-06	3.64054625263068	0.191271910198013	0.00145108421267768	1.86370684858822	0.0826924279904079	0.249029044435362	-8.69536508228304
HAVANA	transcript	ENSG00000245330.4	lincRNA	KB-1471A8.1	2	ENST00000523563.1	lincRNA	KB-1471A8.1-002	0.0161470771737722	0.0152681289260701	1.69755751584488	0.0902164262183263	0.142310562382362	-6.11071256634617	0.0320472390442539	0.00219752496303455	1.6266936973624	0.125282549890319	0.326762104409075	-9.06063620904422
HAVANA	transcript	ENSG00000155792.9	protein_coding	DEPTOR	2	ENST00000523492.5	protein_coding	DEPTOR-002	0.0823238779492676	-0.00714673947027071	-0.436807680845691	0.662440269748269	0.758087521618958	-7.4510368304076	0.0274324625789055	-0.000548108687249494	-0.934425926265153	0.365350840353747	0.627417626459	-9.90662138729732
HAVANA	transcript	ENSG00000155792.9	protein_coding	DEPTOR	2	ENST00000286234.5	protein_coding	DEPTOR-001	2.01780871495789	0.42019755656468	7.47571507939454	3.48713905730619e-13	2.08361886965071e-12	18.9130449554346	2.88852844873798	0.0075745508363621	2.89145298685676	0.0114786235401264	0.0594959722149754	-6.83044162237285
HAVANA	transcript	ENSG00000155792.9	protein_coding	DEPTOR	2	ENST00000518057.1	processed_transcript	DEPTOR-003	0.844757493327014	0.304777370967925	5.50276595110222	5.99299446876734e-08	2.09759077659418e-07	7.13924754747153	0.25303916745403	0.00310004701028779	0.575276226002719	0.573903788000019	0.832895070792713	-10.1848808829296
ENSEMBL	transcript	ENSG00000202356.1	rRNA	RNA5SP277	3	ENST00000365486.1	rRNA	RNA5SP277-201	0	0	0	1	1	-7.54634944069386	0.602298421238075	0.000101333064135519	0.00744146145338093	0.994163811755077	1	-10.3597228912433
HAVANA	transcript	ENSG00000254343.2	lincRNA	RP11-760H22.2	1	ENST00000520544.1	lincRNA	RP11-760H22.2-001	1.67573314571766	0.459368070708951	8.43991423490441	3.48448689681605e-16	2.81634972447643e-15	25.7101557929321	1.60094255897377	-0.000121082945732494	-0.037299427771766	0.970753769996092	1	-10.3590090393928
HAVANA	transcript	ENSG00000254343.2	lincRNA	RP11-760H22.2	2	ENST00000574086.1	lincRNA	RP11-760H22.2-002	1.49954403987988	0.417026139025794	7.45367389626892	4.05359789654622e-13	2.40473730438724e-12	18.7652330397332	1.47672878154728	0.00294321016047378	0.707259333551612	0.490591513887459	0.755736916106812	-10.0969355273604
HAVANA	transcript	ENSG00000187955.11	protein_coding	COL14A1	2	ENST00000498051.6	nonsense_mediated_decay	COL14A1-002	0.118759040049697	0.0371353797756922	4.31043165083527	1.96475404690592e-05	5.2841231580792e-05	1.56724833540729	0.00772717808078128	-0.000226463245922303	-1.34480986432438	0.199299014403043	0.437764229913465	-9.44885438446291
ENSEMBL	transcript	ENSG00000187955.11	protein_coding	COL14A1	3	ENST00000537875.2	protein_coding	COL14A1-202	0.000972727014693617	-0.000864378589921283	-0.628539920445436	0.529938635206804	0.639793727479736	-7.34904073615463	0.0296994621100512	0.00049729134156538	1.18649202597677	0.254462181854665	0.503187137797656	-9.6416881373687
HAVANA	transcript	ENSG00000187955.11	protein_coding	COL14A1	2	ENST00000309791.8	protein_coding	COL14A1-003	0.0187272648963872	-0.00431310975359182	-0.788936515047454	0.430524753186292	0.542980735431571	-7.23556072229893	0.0351312881172621	-5.59100247065377e-05	-0.0747359876070696	0.941443753383539	1	-10.3567681939447
HAVANA	transcript	ENSG00000187955.11	protein_coding	COL14A1	2	ENST00000297848.7	protein_coding	COL14A1-001	0.0763497844096544	-0.0301536790884371	-1.08429545669212	0.278758776171625	0.379710540548648	-6.95962427125102	0.284778602924126	0.0023519875958452	1.7067962871615	0.109127584201447	0.301227152595493	-8.94084840650329
HAVANA	transcript	ENSG00000187955.11	protein_coding	COL14A1	2	ENST00000432943.6	processed_transcript	COL14A1-006	0.175160988729524	0.0274529491167184	2.0374331418411	0.0421350724123322	0.0714766911159311	-5.48092065634302	0.0223955572059832	-2.87404218861921e-05	-0.0468843818132969	0.963243553985704	1	-10.3585778879427
HAVANA	transcript	ENSG00000187955.11	protein_coding	COL14A1	2	ENST00000523142.5	protein_coding	COL14A1-007	0.00184127266793129	0.000100351788552106	0.0426190316403766	0.96602231624621	0.991351753749595	-7.54544191349208	0	0	0	1	1	-10.3597524836655
HAVANA	transcript	ENSG00000187955.11	protein_coding	COL14A1	2	ENST00000434620.5	protein_coding	COL14A1-005	0.00587275115603621	-0.00472441236495214	-1.25332435853366	0.210676135254685	0.299340952723837	-6.76275032495605	0.0549640883679626	-0.000149461365195309	-0.142236420652972	0.888846301786737	1	-10.3489484882264
ENSEMBL	transcript	ENSG00000187955.11	protein_coding	COL14A1	3	ENST00000247781.4	protein_coding	COL14A1-201	0.0769642217355381	0.0303825378100006	3.60889298442546	0.000338611219021548	0.00079067245134863	-1.12295653080073	0.0299961867128395	0.00117952111660866	1.25944328139467	0.227721791265208	0.477042328547488	-9.55523708499681
HAVANA	transcript	ENSG00000187955.11	protein_coding	COL14A1	1	ENST00000440844.5	protein_coding	COL14A1-004	0.0108316424310719	0.0112198636034198	2.88416491759643	0.00409458630337374	0.00828789935251399	-3.42462146985222	0.00659803110539659	-0.000351894992287818	-1.71692026254168	0.107220996825864	0.297546370443986	-8.92543353760243
HAVANA	transcript	ENSG00000172172.7	protein_coding	MRPL13	2	ENST00000521648.5	nonsense_mediated_decay	MRPL13-007	0.0269494404778091	0.0206735348128471	2.76715476476423	0.00586532270377459	0.0115902208178744	-3.74977840159728	0.0171480535436326	-0.000769178215958171	-2.14757578819346	0.0490555225030693	0.171343682956222	-8.21913908038176
HAVANA	transcript	ENSG00000172172.7	protein_coding	MRPL13	2	ENST00000518696.5	nonsense_mediated_decay	MRPL13-003	0.27056251841174	-0.0139324014077024	-0.883960692266654	0.377144229790638	0.487882583661704	-7.1562479825934	0.53705954356685	0.002999915536326	1.39783737312373	0.183133427513418	0.413859972319276	-9.38004071561794
HAVANA	transcript	ENSG00000172172.7	protein_coding	MRPL13	2	ENST00000522717.1	retained_intron	MRPL13-006	0.0344904755529203	0.0117456539656163	0.79211406075439	0.428671544112866	0.541042931286138	-7.23305377963476	0.0991753484361701	0.000755621702370819	0.16652565302399	0.870037933737027	1	-10.3449473220238
HAVANA	transcript	ENSG00000172172.7	protein_coding	MRPL13	2	ENST00000306185.7	protein_coding	MRPL13-001	2.02485961303012	0.162913732674283	3.83527904508996	0.000141529830888919	0.000346142717416272	-0.303827675320019	2.44217760353316	-0.00987585796005529	-3.59068985929412	0.00279856263324097	0.0207779895135154	-5.42750532702771
HAVANA	transcript	ENSG00000172172.7	protein_coding	MRPL13	2	ENST00000613356.1	retained_intron	MRPL13-002	0.260786694447724	-0.0255781348493466	-1.7918177266615	0.0737695165469861	0.118764230030954	-5.94738022738119	0.487119915773972	0.00224857470668285	1.9477577791615	0.0710268741712663	0.22348254032446	-8.55840486829451
HAVANA	transcript	ENSG00000172172.7	protein_coding	MRPL13	1	ENST00000518918.1	protein_coding	MRPL13-005	0.211946678936532	0.0309661606190326	1.18771898090266	0.235510642138206	0.329156245920305	-6.84252513911823	0.472952984862514	6.40886032303386e-05	0.0123353282963997	0.990325817407905	1	-10.35967116991
HAVANA	transcript	ENSG00000172172.7	protein_coding	MRPL13	2	ENST00000520677.1	retained_intron	MRPL13-004	0.249887630322911	0.0124630515254916	0.517328084404653	0.605156984970903	0.708378489361521	-7.41266885362066	0.24014341928108	-0.00277051209634069	-1.3203579200245	0.207132573184754	0.448671897970677	-9.47988813588538
HAVANA	transcript	ENSG00000172167.7	protein_coding	MTBP	2	ENST00000456899.6	retained_intron	MTBP-005	0.287427528139591	-0.0356362824286913	-1.30728264321011	0.191720340407269	0.276073804796493	-6.69394503414599	0.299030501764056	-0.00209713931993408	-1.0493392160668	0.311159123134112	0.567058935615924	-9.79254554766093
HAVANA	transcript	ENSG00000172167.7	protein_coding	MTBP	2	ENST00000522308.1	retained_intron	MTBP-002	0.445437391930503	0.108166585755054	5.34246393376373	1.39786583871492e-07	4.7121180908378e-07	6.31922254573578	0.2564579181127	0.00330894886675722	2.63652825365227	0.0190672324573001	0.0867804038239872	-7.32385607623124
HAVANA	transcript	ENSG00000172167.7	protein_coding	MTBP	2	ENST00000523373.5	nonsense_mediated_decay	MTBP-003	0.198402780485779	-0.00708116643662792	-0.328569448032901	0.742619339625398	0.825056965109558	-7.4924157151474	0.136085026484804	-0.00183723676711103	-0.993481550646155	0.336729133112759	0.595940883836992	-9.84943743241737
HAVANA	transcript	ENSG00000172167.7	protein_coding	MTBP	2	ENST00000305949.5	protein_coding	MTBP-001	0.762785342996544	0.0171472152642711	0.488901097243944	0.625127080958389	0.72599241796616	-7.42695316912955	1.30428751222111	0.0130608490449102	4.78760053356599	0.000261138629451745	0.00366254106041996	-3.00729721634276
HAVANA	transcript	ENSG00000172167.7	protein_coding	MTBP	2	ENST00000522449.1	retained_intron	MTBP-004	0.171332411195841	0.0389582747515976	4.14007707258113	4.07779766504054e-05	0.000105854719348411	0.872965734426137	0.167891700901648	0.00160911108946149	2.54232525922151	0.0229527744031117	0.0994265920922303	-7.50224936566168
HAVANA	transcript	ENSG00000172167.7	protein_coding	MTBP	2	ENST00000519188.1	retained_intron	MTBP-006	0.158134681575534	0.021186699788972	0.9531224442794	0.340990689980978	0.449171036488922	-7.09287422819748	0.286680211463836	0.00647370250271824	1.56130343071607	0.139959474800909	0.345437768983307	-9.15545617512036
HAVANA	transcript	ENSG00000172167.7	protein_coding	MTBP	2	ENST00000519556.1	nonsense_mediated_decay	MTBP-007	0.0157039206325804	0.00730792416195686	1.26547602472564	0.206292834920132	0.294010432384884	-6.74750638414833	0.0445855248863637	0.00117679112875515	1.02599475868482	0.321668656160056	0.579204701342116	-9.81664977068123
HAVANA	transcript	ENSG00000172167.7	protein_coding	MTBP	2	ENST00000519841.1	processed_transcript	MTBP-008	0.0850040849927357	0.0421691922538715	2.67165019086599	0.00779529421773297	0.0151070114888374	-4.00549323690967	0.0259106726866915	0.000903821542996599	1.01550185807496	0.326475134675627	0.58433670917533	-9.82733141975766
HAVANA	transcript	ENSG00000172164.13	protein_coding	SNTB1	2	ENST00000395601.7	protein_coding	SNTB1-001	0.610653922769569	0.339708318828774	9.95726645345994	2.02116869562119e-21	2.83920434947394e-20	37.6158145299734	1.16928737545689	0.00539067099187681	2.63854819886295	0.0189912890496319	0.0865009005363472	-7.32000517278218
HAVANA	transcript	ENSG00000172164.13	protein_coding	SNTB1	2	ENST00000517992.1	protein_coding	SNTB1-002	0.0730997110252152	0.0499196852526447	2.77508210484203	0.0057264009453355	0.0113368010652646	-3.72816127305395	0.337974653974836	0.0028380984316033	0.808019141511484	0.43210705772452	0.698345314601823	-10.0184567332452
HAVANA	transcript	ENSG00000172164.13	protein_coding	SNTB1	2	ENST00000519177.5	processed_transcript	SNTB1-003	0.0874542665432208	0.0492214263670228	4.4597122944839	1.01530904580307e-05	2.81917392275835e-05	2.19697243084669	0.156672460095054	0.00345274061383683	2.7481689697314	0.0152810105605629	0.0735854473192916	-7.10952774606748
HAVANA	transcript	ENSG00000172164.13	protein_coding	SNTB1	2	ENST00000519298.1	processed_transcript	SNTB1-005	0.0613897661222566	0.0218104693088387	1.59662526214407	0.110983963011257	0.171112689161019	-6.27593212407109	0.056719008057975	-0.000484059987330357	-0.309501698511883	0.761332967300024	0.97463122600187	-10.308729763476
HAVANA	transcript	ENSG00000172164.13	protein_coding	SNTB1	2	ENST00000520717.1	protein_coding	SNTB1-004	0.00112635397136958	0.00053176796742927	0.428429913556895	0.668523497926509	0.763219823239401	-7.45465720259842	0	0	0	1	1	-10.3597524836655
HAVANA	transcript	ENSG00000250290.1	processed_pseudogene	NCAPGP1	1	ENST00000505112.1	processed_pseudogene	NCAPGP1-001	0.0266641618442592	0.0138604365411025	3.42627669761553	0.000662562434427208	0.00149161592892193	-1.74923301643064	0.0855671969144312	0.00255052868297807	3.20495923239244	0.00610557219509981	0.0372381517281736	-6.20770616502363
HAVANA	transcript	ENSG00000248318.1	antisense	RP11-713M15.1	2	ENST00000509350.1	antisense	RP11-713M15.1-001	0.000497787202226644	0.000432754349353968	1.07267730731309	0.283935750068528	0.38558322932785	-6.97211587936956	0.141107347476551	0.00294961089177672	5.13175127710853	0.000135601542920506	0.00229394556391822	-2.32984987613104
HAVANA	transcript	ENSG00000272502.1	antisense	RP11-713M15.2	2	ENST00000605955.1	antisense	RP11-713M15.2-001	0.0092617753410243	0.00469112860004638	2.1386491152746	0.0329502229734701	0.057118968397253	-5.27157162856165	0.0226597328298064	0.000347531787748969	1.08360312193267	0.296190929261878	0.550066450122813	-9.75632537635936
HAVANA	transcript	ENSG00000253619.1	lincRNA	RP11-369K17.1	2	ENST00000517739.1	lincRNA	RP11-369K17.1-001	0.245536211653552	0.0769039416066623	4.43683157020543	1.12480176718834e-05	3.10712410764629e-05	2.09916644301369	0	0	0	1	1	-10.3597524836655
HAVANA	transcript	ENSG00000271219.1	processed_pseudogene	RP11-369K17.2	1	ENST00000604710.1	processed_pseudogene	RP11-369K17.2-001	0.00662749226616432	0.00969643565122979	3.43810180842576	0.000634937698371504	0.00143295563691481	-1.70961686037244	0.0197878007547426	0.000380832450804124	0.710446478940535	0.488671829841574	0.754069305953811	-10.0946015785639
HAVANA	transcript	ENSG00000239872.1	processed_pseudogene	RPL35AP19	1	ENST00000469425.1	processed_pseudogene	RPL35AP19-001	0.00325107530222259	-0.00104254144556211	-0.372364275464597	0.709780150797201	0.798290334609927	-7.47708207776702	0	0	0	1	1	-10.3597524836655
HAVANA	transcript	ENSG00000170961.6	protein_coding	HAS2	2	ENST00000303924.4	protein_coding	HAS2-001	0.144074824097982	0.0397318654361801	3.31646614066549	0.000978258109909968	0.00215446007729687	-2.11089091083542	0.172087172681026	0.00079403517591756	1.1730276601413	0.259652341484621	0.508565768862791	-9.65718181516069
HAVANA	transcript	ENSG00000248690.6	antisense	HAS2-AS1	2	ENST00000518865.5	antisense	HAS2-AS1-002	0.149829645968134	0.0910929313733272	4.56870944572817	6.19555173170487e-06	1.757461070141e-05	2.66925507620088	0.157421193915886	1.07740213834606e-05	0.00617942334917493	0.995153587965208	1	-10.3597320775567
HAVANA	transcript	ENSG00000248690.6	antisense	HAS2-AS1	2	ENST00000514180.5	antisense	HAS2-AS1-001	0.00318788568239742	0.000235731522639435	0.177964194725214	0.858823503967024	0.913976412512302	-7.53052586231685	0.0405843899533909	-0.00104351104557507	-1.27963491017448	0.220724766528654	0.46742415117728	-9.53057468189443
HAVANA	transcript	ENSG00000248690.6	antisense	HAS2-AS1	2	ENST00000522197.1	antisense	HAS2-AS1-004	0.0694495363572171	0.0207277550759252	1.31998582071524	0.18744652190484	0.270744079634261	-6.67732764488596	0.0225680602256882	0.000929864028884965	1.33702826224255	0.201765625703252	0.441354595886208	-9.45877886912371
HAVANA	transcript	ENSG00000248690.6	antisense	HAS2-AS1	2	ENST00000520043.1	antisense	HAS2-AS1-003	0.0565787558544701	0.0336883957896983	3.46596703904931	0.000574034259745788	0.00130312649558479	-1.61574903651471	0.0657547620315823	0.00284266347066597	4.03231284052044	0.00115141044315626	0.0107561710401717	-4.52831043040921
HAVANA	transcript	ENSG00000254209.1	lincRNA	RP11-3G20.1	1	ENST00000518922.1	lincRNA	RP11-3G20.1-001	0.000194172670552598	6.62895669123638e-05	0.115866609234696	0.907804993085111	0.949904103890935	-7.53964188924217	0.00560090761200487	-0.00029871507264026	-1.18772017937572	0.253992758196972	0.502671615657294	-9.64026762727594
HAVANA	transcript	ENSG00000248478.2	lincRNA	RP11-3G20.2	2	ENST00000458107.3	lincRNA	RP11-3G20.2-001	0.562090407247752	0.152365041617683	4.04387440997304	6.09178275419183e-05	0.000155188382916345	0.492433759386501	0.0975171067866952	0.00322078988071165	1.2512028294874	0.230627123636731	0.481017161851498	-9.56521162939443
HAVANA	transcript	ENSG00000254018.1	lincRNA	RP11-785H20.1	1	ENST00000523550.1	lincRNA	RP11-785H20.1-001	0.0124059352014206	0.00298011660465763	0.867995560719534	0.385815084024576	0.496858075966459	-7.17020132040212	0	0	0	1	1	-10.3597524836655
HAVANA	transcript	ENSG00000254303.1	lincRNA	RP11-398G24.2	2	ENST00000523792.1	lincRNA	RP11-398G24.2-001	1.10950042047689	0.260007678033239	6.05861698887061	2.71123257246462e-09	1.09014247071908e-08	10.1471388995277	1.66371052359108	0.0107919909440743	4.45766316728666	0.000495843442428964	0.00581632664494773	-3.66706324181594
HAVANA	transcript	ENSG00000253814.1	processed_pseudogene	MRPS36P3	1	ENST00000519284.1	processed_pseudogene	MRPS36P3-001	0.0061351612683767	0.0139618015181501	1.94448359805629	0.0524001453773611	0.0871242340632612	-5.66437848554358	0	0	0	1	1	-10.3597524836655
HAVANA	transcript	ENSG00000255364.1	lincRNA	RP11-94A24.1	2	ENST00000533992.1	lincRNA	RP11-94A24.1-001	0.0203830735766114	0.019451320434119	2.775170080802	0.00572487606190485	0.0113342391034919	-3.72792103432397	0.0254940078511193	-0.00119213926040697	-2.71490375874118	0.0163255191814016	0.0772889966248807	-7.17369850404873
HAVANA	transcript	ENSG00000255325.2	lincRNA	RP11-96B2.1	2	ENST00000530350.2	lincRNA	RP11-96B2.1-001	1.38490507587973	0.287570029472123	6.00893018814523	3.6112046286625e-09	1.43381064142538e-08	9.86803470772	0.0161691553776316	-3.69650693102847e-05	-0.066262259328362	0.948071946924865	1	-10.3574064634325
HAVANA	transcript	ENSG00000253819.1	lincRNA	LINC01151	1	ENST00000521608.1	lincRNA	LINC01151-001	0.0319219575211343	0.0104754599611275	1.683805754943	0.0928462337929253	0.145985157111505	-6.13381243435186	0	0	0	1	1	-10.3597524836655
ENSEMBL	transcript	ENSG00000238901.1	snoRNA	snoU13	3	ENST00000459148.1	snoRNA	snoU13.20-201	0.00412257941544547	0.0166231731833132	1.54405348545783	0.123210939624418	0.187628380398938	-6.35801952775421	0	0	0	1	1	-10.3597524836655
HAVANA	transcript	ENSG00000263443.1	lincRNA	RP11-973F15.2	2	ENST00000577765.1	lincRNA	RP11-973F15.2-001	0.0144430862612507	-0.000654405907687172	-0.141304167983995	0.887686831294538	0.935420224692547	-7.53637348527442	0.014582829865722	0.000999965476506652	1.62056516429423	0.126599544300028	0.326823800334995	-9.06963834320756
HAVANA	transcript	ENSG00000235165.2	processed_pseudogene	CDK5PS	1	ENST00000442838.2	processed_pseudogene	CDK5PS-001	6.1623772000596e-05	-5.98545325665574e-05	-0.252246312076005	0.800954816440121	0.870660680489093	-7.51456056953245	0.00601480673475032	0.000182671180177141	0.99581759030056	0.335630578484172	0.594645129905617	-9.84711231871816
HAVANA	transcript	ENSG00000272384.1	lincRNA	RP11-44N11.2	2	ENST00000607710.1	lincRNA	RP11-44N11.2-001	0.14107651289959	-0.00132238236381151	-0.0996645134896266	0.920650804611863	0.959206981767167	-7.54138660328686	0.128321725959296	0.000113901000086681	0.112768776691671	0.911756738832085	1	-10.3529596235686
HAVANA	transcript	ENSG00000272043.1	lincRNA	RP11-44N11.3	2	ENST00000607393.1	lincRNA	RP11-44N11.3-001	0.0854360507345462	0.0597895447818832	2.37996565288948	0.0176899346346179	0.0322971111749268	-4.73232224004899	0.225544331719407	0.0013310228200443	0.562899969485497	0.582083229359277	0.840487382088718	-10.1922444968141
HAVANA	transcript	ENSG00000178764.7	protein_coding	ZHX2	2	ENST00000314393.5	protein_coding	ZHX2-001	1.00810800471091	0.662860518549676	13.693351260475	1.89798685515574e-36	1.48718285541716e-34	71.9206077272599	2.14180738027378	0.0110112016806857	4.01252763406407	0.00119786035277755	0.0110893676412139	-4.56855991297724
HAVANA	transcript	ENSG00000178764.7	protein_coding	ZHX2	2	ENST00000534247.1	protein_coding	ZHX2-002	0.565878578272727	0.502486719408509	11.2064973207462	3.80373952803497e-26	8.93458071754315e-25	48.3874346889778	1.19539056306437	0.0184319016143085	3.42192295259597	0.00393684589371486	0.0268085462498548	-5.77009192726963
HAVANA	transcript	ENSG00000253372.5	sense_intronic	RP11-44N11.1	2	ENST00000521482.5	sense_intronic	RP11-44N11.1-001	1.27548852151722	0.80731220149171	13.6077811688961	4.46012353966998e-36	3.35171288403095e-34	71.0722083403492	0.314848300113021	-0.003085232920222	-1.11712503731277	0.28206906779554	0.533559728230811	-9.71993390826907
HAVANA	transcript	ENSG00000253372.5	sense_intronic	RP11-44N11.1	2	ENST00000524348.1	sense_intronic	RP11-44N11.1-002	2.57297456374185	0.574982316717557	8.93578790751853	7.88439690837592e-18	7.56949885092395e-17	29.4463261301083	1.4332777453689	0.0154967894169953	6.12787060237492	2.22034267273177e-05	0.000675274305536591	-0.446418203122692
HAVANA	transcript	ENSG00000259631.1	lincRNA	RP11-557C18.4	2	ENST00000559049.1	lincRNA	RP11-557C18.4-001	0.0231599728820008	0.00923961454547893	1.09730871861558	0.273037063383814	0.373080888252735	-6.94547364916839	0.0535804672993569	0.00234334012940952	1.79457451252015	0.0935437296712871	0.270814012190593	-8.80522041286946
HAVANA	transcript	ENSG00000253607.1	antisense	RP11-557C18.3	2	ENST00000521258.1	antisense	RP11-557C18.3-001	0.0114325303356099	0.00958596377552455	2.52350084994678	0.0119295133709226	0.0224269051646294	-4.38488010432551	0.567622156927565	0.00521596718452665	1.48587385173857	0.158680518623362	0.375944421990752	-9.2613619502826
HAVANA	transcript	ENSG00000136986.9	protein_coding	DERL1	2	ENST00000259512.8	protein_coding	DERL1-001	1.53719288377678	0.536921562014341	12.6863285666909	3.7657871263058e-32	1.74838972232867e-30	62.0974321792373	2.45195667458878	0.00257744910060865	0.950045467555073	0.357621506333626	0.618728672372422	-9.89179723662935
HAVANA	transcript	ENSG00000136986.9	protein_coding	DERL1	2	ENST00000524119.1	retained_intron	DERL1-003	0.495654953272587	0.231003847976277	10.7703864241726	1.85609041236373e-24	3.61426138405935e-23	44.5364571901403	0.657103392428565	0.00503104796862898	3.3793792533549	0.00429072662726927	0.0285996999493577	-5.85620115496594
HAVANA	transcript	ENSG00000136986.9	protein_coding	DERL1	2	ENST00000405944.7	protein_coding	DERL1-004	0.211061412453118	0.0437910832146814	1.51835606895529	0.12955959132117	0.19618903980719	-6.3971539775128	0.385774684944162	0.0011511089987392	0.220600170979595	0.828472744735049	1	-10.3337897475506
HAVANA	transcript	ENSG00000136986.9	protein_coding	DERL1	2	ENST00000419562.6	protein_coding	DERL1-002	0.0455168140009863	0.00692472764044072	0.548346681835599	0.583699745480781	0.689158486114472	-7.39616248381559	0.106103707200739	0.00588574698941036	2.35051755142196	0.0333315638798177	0.129817113337899	-7.85738675735992
HAVANA	transcript	ENSG00000136986.9	protein_coding	DERL1	2	ENST00000519018.5	protein_coding	DERL1-006	0.63152554435191	0.266999330094232	5.75667949940087	1.50201451214539e-08	5.59182652775166e-08	8.48188142149938	0.444524287477862	-0.00255272892562696	-0.422208940015053	0.679051916080634	0.908930153114944	-10.2650699685667
HAVANA	transcript	ENSG00000136986.9	protein_coding	DERL1	2	ENST00000523036.1	protein_coding	DERL1-005	0.675498182430365	0.166238878497312	3.23492045069078	0.0012976727162023	0.00281381820919218	-2.37216541362776	0.0523448756977023	-0.00279172670387746	-1.22272548076469	0.240891845747454	0.493554373740185	-9.59927394111968
HAVANA	transcript	ENSG00000156787.16	protein_coding	TBC1D31	2	ENST00000520368.5	protein_coding	TBC1D31-012	0.0517139531196694	0.0191969979550963	2.11692346053064	0.034761872844569	0.0599832466145013	-5.31734790907639	0.15531140237027	0.00206103642426613	0.991815230279387	0.337514304076082	0.596802992664681	-9.85109304656489
HAVANA	transcript	ENSG00000156787.16	protein_coding	TBC1D31	2	ENST00000287380.5	protein_coding	TBC1D31-001	0.81672087938363	-0.0215615464416927	-0.479495725456786	0.631796632308645	0.731877546689659	-7.43150176661118	0.332231678288592	-0.00654307916475815	-1.46159953604389	0.165134835086075	0.385950537598763	-9.29462570216801
HAVANA	transcript	ENSG00000156787.16	protein_coding	TBC1D31	2	ENST00000519418.5	protein_coding	TBC1D31-013	0.0130470861050549	-0.00495656659589129	-0.451956309599842	0.651497354423328	0.748676946929974	-7.4443126359976	0.721521009698352	-0.000554547264826878	-0.0904475274231738	0.929166349000869	1	-10.3553819339632
HAVANA	transcript	ENSG00000156787.16	protein_coding	TBC1D31	2	ENST00000327098.9	protein_coding	TBC1D31-002	0.405765305045344	0.0781733020957426	1.92602503924476	0.0546704876905474	0.0905701982791967	-5.69980711245175	0.891869477352334	0.00465079054389859	1.35897842279339	0.194870467142273	0.431522898741885	-9.43066915694685
HAVANA	transcript	ENSG00000156787.16	protein_coding	TBC1D31	2	ENST00000522420.5	protein_coding	TBC1D31-004	0.301802410673791	0.174105948354067	4.32925761295686	1.80968877165013e-05	4.88621440643e-05	1.6455693717332	0.724213559716809	0.00951199005576136	1.78308592731892	0.0954647297326313	0.274706898010787	-8.82322183316408
HAVANA	transcript	ENSG00000156787.16	protein_coding	TBC1D31	2	ENST00000518099.5	retained_intron	TBC1D31-007	0.253874904719155	0.00520644412422083	0.172401749292135	0.863191778281034	0.91727434620445	-7.53149953745651	0.628488149461581	-0.00498481723689887	-1.32406149634778	0.205930423045223	0.446955047036776	-9.47521632448456
HAVANA	transcript	ENSG00000156787.16	protein_coding	TBC1D31	2	ENST00000521676.5	protein_coding	TBC1D31-005	0.0224102105525687	0.00429903810968672	0.701037534021292	0.483607213794545	0.595547966419288	-7.30092324471223	0.0426405040018513	0.000382459754918536	0.290530593768696	0.775514919188212	0.98552575201836	-10.3147754835093
HAVANA	transcript	ENSG00000156787.16	protein_coding	TBC1D31	2	ENST00000524307.5	nonsense_mediated_decay	TBC1D31-006	0.224039313308243	0.0883605544370821	3.59494659543773	0.000356787216199878	0.000830685146445168	-1.17187494070318	0.623059897691997	0.00209367521546123	0.581180870574367	0.570022735855552	0.829308968130831	-10.1813138272082
HAVANA	transcript	ENSG00000156787.16	protein_coding	TBC1D31	1	ENST00000522276.1	protein_coding	TBC1D31-010	0.449442123418342	0.19222694427478	6.42442284769605	3.09864984009321e-10	1.37071312470608e-09	12.2624710348174	0.527726618759679	0.000391270021455159	0.0871066044916356	0.931775582252847	1	-10.3556987641646
HAVANA	transcript	ENSG00000156787.16	protein_coding	TBC1D31	1	ENST00000518684.1	protein_coding	TBC1D31-011	0.657892835676851	0.234137918217705	6.00253301051337	3.74644037321497e-09	1.48525379219698e-08	9.83224431180113	0.741035708748218	-0.0019717189931942	-0.375224148223245	0.712913130761862	0.936246438374383	-10.2848750008738
HAVANA	transcript	ENSG00000156787.16	protein_coding	TBC1D31	2	ENST00000521980.1	retained_intron	TBC1D31-008	0.356758721910691	0.127431484930656	6.68893796938683	6.0599160195272e-11	2.88245867364977e-10	13.8573307657815	0.563637166016199	0.00660081200129002	4.19903062320412	0.00082605506634764	0.00843435756137001	-4.18967875603426
HAVANA	transcript	ENSG00000156787.16	protein_coding	TBC1D31	1	ENST00000521914.1	protein_coding	TBC1D31-009	0.433121444253198	0.124150601621046	6.25905211674983	8.36667906399684e-10	3.54882903345442e-09	11.293074032468	0.368147220047719	0.00263599089306581	2.16193917557686	0.0477474383088592	0.16808077140146	-8.19406937700776
HAVANA	transcript	ENSG00000156787.16	protein_coding	TBC1D31	1	ENST00000518805.5	protein_coding	TBC1D31-003	0.0947291696653147	0.106602980108849	7.52208582427495	2.53780145784876e-13	1.53807430203904e-12	19.2251502866559	0.310155850866031	0.00529035993720309	2.2082843443375	0.0437444377068928	0.15780999511986	-8.11260054348251
HAVANA	transcript	ENSG00000156787.16	protein_coding	TBC1D31	2	ENST00000518577.1	nonsense_mediated_decay	TBC1D31-014	0.209690417392434	0.0667904434310828	3.95168446965071	8.88286897953776e-05	0.000222219351859001	0.135638471258021	0.310485379646146	0.00338863968595692	1.42470028635241	0.175363015493161	0.401833057773799	-9.34440568581829
HAVANA	transcript	ENSG00000156787.16	protein_coding	TBC1D31	2	ENST00000518866.2	retained_intron	TBC1D31-016	0.149595327476037	0.0467613517073761	3.57647112730871	0.000382277393069221	0.000886889330936586	-1.23640266429304	0.345208822929831	0.00963099005405196	3.98785176119804	0.00125847491982411	0.0115053082496055	-4.61877271053426
HAVANA	transcript	ENSG00000253463.1	processed_pseudogene	HMGB1P19	1	ENST00000517578.1	processed_pseudogene	HMGB1P19-001	0.566146537096635	0.0458122324877405	1.37048405851918	0.171153630691641	0.250218259734939	-6.60969185669572	0.879689984022731	0.00857505944322776	2.44220614715909	0.0279105735675882	0.114099251861939	-7.68907300385253
HAVANA	transcript	ENSG00000147689.16	protein_coding	FAM83A	2	ENST00000523819.5	processed_transcript	FAM83A-007	0.00450632063791744	0.00516117844214193	2.31376309164197	0.0210872082404761	0.0379622699702397	-4.88587314307832	0	0	0	1	1	-10.3597524836655
HAVANA	transcript	ENSG00000147689.16	protein_coding	FAM83A	2	ENST00000518448.5	protein_coding	FAM83A-001	0.0444297671831048	0.022646669658623	7.11817437961221	3.84120350631301e-12	2.0610716590361e-11	16.5587515438999	0.00642498982410059	0.000277282514362018	2.69555334804391	0.0169646233080408	0.0794889961211936	-7.21090934127587
ENSEMBL	transcript	ENSG00000147689.16	protein_coding	FAM83A	3	ENST00000536633.2	protein_coding	FAM83A-201	0.00165231562326771	1.37866062836469e-05	0.0148195683436175	0.988182066554466	1	-7.54623971096602	0.00437258896705756	-6.83224279381494e-05	-0.64022878948581	0.531988450683755	0.794048376545782	-10.1437385814398
HAVANA	transcript	ENSG00000147689.16	protein_coding	FAM83A	2	ENST00000520541.5	retained_intron	FAM83A-005	0.00154680313484605	0.00598309610264518	3.22234856119719	0.00135475028512329	0.00292996837289331	-2.41189150483903	0	0	0	1	1	-10.3597524836655
HAVANA	transcript	ENSG00000147689.16	protein_coding	FAM83A	2	ENST00000523412.1	processed_transcript	FAM83A-006	0.0119116649313181	0.00308349592787979	0.484998741718363	0.627890631215917	0.728396590238124	-7.42885112884267	0.00412273130490991	-0.000219879002928529	-1.16004723032832	0.264732310188459	0.513858278974729	-9.6719800429614
HAVANA	transcript	ENSG00000147689.16	protein_coding	FAM83A	2	ENST00000276699.10	protein_coding	FAM83A-002	8.99706865445585e-05	0.000261489744913707	0.914892204897753	0.360691248052327	0.470393341022818	-7.12849289274926	0	0	0	1	1	-10.3597524836655
HAVANA	transcript	ENSG00000147689.16	protein_coding	FAM83A	2	ENST00000522648.5	protein_coding	FAM83A-003	0.000121846617980275	9.95542574365308e-05	0.330532953915219	0.741136390693917	0.823820136374881	-7.49176925259121	0	0	0	1	1	-10.3597524836655
HAVANA	transcript	ENSG00000147689.16	protein_coding	FAM83A	2	ENST00000521468.1	processed_transcript	FAM83A-004	0.000224088769623265	0.000140871963021794	0.293403302936113	0.769336200649696	0.846544765257083	-7.50334179900191	0.00734253480045938	0.000503488100602929	1.59839910333741	0.131462787369176	0.332033121638449	-9.10200016268263
ENSEMBL	transcript	ENSG00000221461.2	snoRNA	U3	3	ENST00000408534.2	snoRNA	U3.41-201	0.0130223012378588	0.016366051697646	2.07881664333083	0.0381458245854275	0.0652691452529676	-5.39653060827841	0	0	0	1	1	-10.3597524836655
HAVANA	transcript	ENSG00000253258.1	antisense	RP11-539E17.5	1	ENST00000522383.1	antisense	RP11-539E17.5-001	0.000947603853593969	0.000147078612517517	0.162486381929858	0.870988798519048	0.923042323514667	-7.53315850275897	0.0068826515835357	5.2439250160272e-05	0.163587659334864	0.872308891246326	1	-10.3454646492668
HAVANA	transcript	ENSG00000253410.1	transcribed_processed_pseudogene	RP11-539E17.3	2	ENST00000519311.1	transcribed_processed_pseudogene	RP11-539E17.3-001	0	0	0	1	1	-7.54634944069386	0	0	0	1	1	-10.3597524836655
HAVANA	transcript	ENSG00000204949.8	antisense	FAM83A-AS1	2	ENST00000520576.5	antisense	FAM83A-AS1-001	0.00106056431190663	0.00154178715571594	1.80046202380033	0.0723930376481238	0.116768294627643	-5.93196537303467	0.00655908496284897	4.71800730437481e-05	0.214084360859096	0.833455820056393	1	-10.3352984300855
HAVANA	transcript	ENSG00000204949.8	antisense	FAM83A-AS1	2	ENST00000517519.5	antisense	FAM83A-AS1-002	0.00152179987286518	0.000467263478838799	0.274040087362569	0.78416751106721	0.858010257441685	-7.50883066720225	0.0169169333158905	0.000889698975810797	2.21993132546326	0.0427888157845053	0.155280794292936	-8.09199076470798
HAVANA	transcript	ENSG00000204949.8	antisense	FAM83A-AS1	2	ENST00000523330.1	antisense	FAM83A-AS1-003	0.00288562855059564	-0.000454134557914505	-0.305697200026139	0.759963021728602	0.839017900748743	-7.49966250908542	0.00810411963843667	0.000555711060921372	1.60363484582025	0.130299838106231	0.330366942420485	-9.09438420303455
ENSEMBL	transcript	ENSG00000266324.1	miRNA	MIR4663	3	ENST00000582039.1	miRNA	MIR4663-201	0.355009752817681	0.195418783629191	2.53874518490028	0.0114285787884536	0.0215515859809181	-4.34681429642894	0.038363798080532	-0.0020460692309617	-1.22236070736555	0.241025602989954	0.493554373740185	-9.59970612600522
HAVANA	transcript	ENSG00000189376.11	protein_coding	C8orf76	2	ENST00000276704.5	protein_coding	C8orf76-001	1.4191750158821	0.287276031475335	7.77131723165207	4.48322556046263e-14	2.9255418484741e-13	20.9287576634017	2.03987347910848	-0.00141692450501117	-0.679010549369731	0.507801014450162	0.771639764810329	-10.1171928660742
HAVANA	transcript	ENSG00000189376.11	protein_coding	C8orf76	2	ENST00000519791.5	processed_transcript	C8orf76-004	0.00363452000746334	-0.00101024284118812	-0.36714084195971	0.713670013607266	0.801458430565708	-7.47901151622666	0.0224323441908547	-0.000664745954141252	-1.12893195148127	0.277217134509773	0.528073549851518	-9.70689384171697
HAVANA	transcript	ENSG00000189376.11	protein_coding	C8orf76	2	ENST00000517760.1	processed_transcript	C8orf76-008	0.0520145710599383	0.036405626359517	1.58925817949364	0.112637109612343	0.173330893422242	-6.28759925613532	0.210504313746928	0.00540516511334619	1.79287944166625	0.0938249903925053	0.271360327778606	-8.80788105506135
HAVANA	transcript	ENSG00000189376.11	protein_coding	C8orf76	2	ENST00000521310.5	processed_transcript	C8orf76-007	0.0813250560734766	0.0483483397535483	1.49793011415718	0.134785339696662	0.20323589397463	-6.42779635847356	0.105357246073248	-0.00561905312390658	-2.10674187682858	0.0529578035533157	0.181005428886716	-8.2899326453346
HAVANA	transcript	ENSG00000189376.11	protein_coding	C8orf76	2	ENST00000518996.1	retained_intron	C8orf76-005	0.56485360259114	0.3507577992699	9.92342356633226	2.68353844085055e-21	3.71965089079735e-20	37.3354861234797	0.686527842822307	0.00379636273753266	0.677998196853855	0.508424201353844	0.772198468076006	-10.1179044656021
HAVANA	transcript	ENSG00000189376.11	protein_coding	C8orf76	2	ENST00000523726.1	retained_intron	C8orf76-006	0.555670486326094	0.248957558152913	8.0255108026604	7.32451108196968e-15	5.16666298448707e-14	22.7109016578454	1.0564463364619	0.0096866541566186	3.46984163007179	0.00357312030750751	0.0249254731617678	-5.67296629674092
HAVANA	transcript	ENSG00000189376.11	protein_coding	C8orf76	2	ENST00000522477.1	processed_transcript	C8orf76-003	0.793176182496722	0.324742153269886	8.66843575375766	6.19707767285939e-17	5.41763036894149e-16	27.4124479630384	0.655190648589486	0.00370408738889896	0.877181833214706	0.394657020811902	0.659394203113425	-9.95907641952458
HAVANA	transcript	ENSG00000259305.6	protein_coding	ZHX1-C8orf76	1	ENST00000357082.8	protein_coding	ZHX1-C8orf76-001	0.564272409949827	0.288222246038695	9.82944509884201	5.87659506901863e-21	7.86206212741185e-20	36.5603967915761	0.832145726400766	0.00778326609762804	3.20147597299983	0.00614869884707153	0.0374291324487461	-6.21469630233515
HAVANA	transcript	ENSG00000259305.6	protein_coding	ZHX1-C8orf76	2	ENST00000622816.2	protein_coding	ZHX1-C8orf76-002	0.0166126194367672	-0.0182397623295484	-2.20536724237843	0.027884755166892	0.0490431466293399	-5.12812867187738	0.0182122380015952	-0.000416279725750748	-0.712300172803467	0.4875573735832	0.753200296330695	-10.0932396147166
HAVANA	transcript	ENSG00000243498.2	processed_pseudogene	UBA52P5	1	ENST00000461723.2	processed_pseudogene	UBA52P5-001	0.00581095032180577	0.00148645405407259	0.260056145073733	0.794928011123445	0.866169644360399	-7.5125617938513	0.458746967098252	0.00841050715656872	1.79038203646004	0.094240746668609	0.272219482730821	-8.81179814642607
ENSEMBL	transcript	ENSG00000165156.14	protein_coding	ZHX1	3	ENST00000297857.3	protein_coding	ZHX1-201	1.09788006482054	0.389946792866673	6.66220330980423	7.16359907474789e-11	3.38058683285765e-10	13.6936875593303	2.19856054665187	0.0116345198336324	3.47258867888543	0.00355332056847055	0.0248202488971034	-5.66739433742729
HAVANA	transcript	ENSG00000165156.14	protein_coding	ZHX1	2	ENST00000395571.7	protein_coding	ZHX1-001	1.97307349941417	0.269669724725186	5.49543818416853	6.23238676498494e-08	2.17777112144033e-07	7.10129351264418	2.52311296973868	-0.00882630841458764	-1.34108165904946	0.20047772591881	0.439515228723011	-9.45361485971061
HAVANA	transcript	ENSG00000165156.14	protein_coding	ZHX1	1	ENST00000517516.1	processed_transcript	ZHX1-002	0.664875631468128	0.232947911743837	5.41946217601844	9.33072145237149e-08	3.20289169833951e-07	6.71041991127125	1.38157737199511	0.010993111520741	1.73577071944198	0.103748604238976	0.290887618387941	-8.89657113992138
HAVANA	transcript	ENSG00000165156.14	protein_coding	ZHX1	1	ENST00000522655.5	protein_coding	ZHX1-003	1.35428638778289	0.463098487995682	6.87652339769655	1.84558510238285e-11	9.24831117425274e-11	15.0208552977068	2.97624262917433	0.0098155185001013	4.78026044067864	0.00026485537433059	0.00370092901001227	-3.02187349235772
HAVANA	transcript	ENSG00000165156.14	protein_coding	ZHX1	2	ENST00000602651.1	protein_coding	ZHX1-004	1.23580511461025	0.332471946215404	8.42462944306284	3.90646824022613e-16	3.142676747373e-15	25.5975075836868	1.92005530449074	0.00585882514399461	1.85744600404784	0.0836266543385308	0.250973229317123	-8.70542018418454
HAVANA	transcript	ENSG00000165156.14	protein_coding	ZHX1	2	ENST00000522595.5	processed_transcript	ZHX1-005	0.00422355007110634	0.00373980058468717	0.410106216616409	0.681904501325663	0.774799326905652	-7.46233142385502	0	0	0	1	1	-10.3597524836655
HAVANA	transcript	ENSG00000165156.14	protein_coding	ZHX1	2	ENST00000524267.5	processed_transcript	ZHX1-006	0.851377867545728	0.0858598526352716	2.4239335572466	0.0157087559306773	0.0289376626796803	-4.62800323304544	1.07295331058519	0.00874716970276866	2.91549431555288	0.0109385592813708	0.057407125517337	-6.78322484974918
HAVANA	transcript	ENSG00000165156.14	protein_coding	ZHX1	2	ENST00000480132.6	processed_transcript	ZHX1-007	0.639257466945009	0.167861701115038	4.73221258765464	2.8982787862559e-06	8.52484971497396e-06	3.39732942112522	0.44965024081285	0.000846316980181859	0.392403160939719	0.700455043315763	0.926378922910785	-10.2778986005233
ENSEMBL	transcript	ENSG00000222607.1	snRNA	RNU6-628P	3	ENST00000410675.1	snRNA	RNU6-628P-201	0.00314329308138892	0.000262636653751596	0.0469854139571578	0.962543699467335	0.988835390717069	-7.54524643325975	0.639817081037482	-0.000660987042798899	-0.0601353589544925	0.95286694658519	1	-10.3578202010025
HAVANA	transcript	ENSG00000253336.1	processed_pseudogene	RP11-468O2.1	1	ENST00000523778.1	processed_pseudogene	RP11-468O2.1-001	0.487917204447422	0.184862022273063	7.42433983218231	4.95008136812853e-13	2.91080669278702e-12	18.569054687989	0.83186775420319	0.0134268862553081	7.64794961004461	1.82156860948737e-06	0.000140654596898774	2.17811324839873
HAVANA	transcript	ENSG00000156802.12	protein_coding	ATAD2	1	ENST00000517666.5	nonsense_mediated_decay	ATAD2-003	0.00727940418145456	0.00683146539038361	1.29502730311812	0.195911212709844	0.281289976188813	-6.70982533840308	0.00483211914259224	3.68161458483218e-05	0.160708218097196	0.87453572019848	1	-10.3459627641191
HAVANA	transcript	ENSG00000156802.12	protein_coding	ATAD2	2	ENST00000287394.9	protein_coding	ATAD2-001	0.747239028944883	0.271274520374164	8.13618643176253	3.28343306078835e-15	2.39943091252239e-14	23.5006604988263	1.49563670885688	0.011882023728806	3.98539095670553	0.00126468830543824	0.0115469598579445	-4.62378098503182
HAVANA	transcript	ENSG00000156802.12	protein_coding	ATAD2	1	ENST00000521903.5	protein_coding	ATAD2-002	0.40584101239072	0.0969688333837074	4.27467519728997	2.29488597987895e-05	6.12312473161187e-05	1.41936427461169	0.535911614865145	0.00775485366551053	2.06636579544825	0.0570962413767775	0.190921449350959	-8.35921828415892
HAVANA	transcript	ENSG00000156802.12	protein_coding	ATAD2	2	ENST00000519124.5	nonsense_mediated_decay	ATAD2-005	0.283016811569866	0.225781138291378	7.59780487112018	1.50556473127473e-13	9.33516532550111e-13	19.7380830136594	0.550169451365428	-0.00523534715145081	-1.11171092663653	0.28431512877956	0.536207447024706	-9.72587489527034
HAVANA	transcript	ENSG00000156802.12	protein_coding	ATAD2	2	ENST00000521496.5	retained_intron	ATAD2-004	0.457690630256023	0.200348820434763	8.80179213413181	2.2281785742803e-17	2.0396986941352e-16	28.421319636188	0.646307959614295	0.00185078826059093	0.520955813318986	0.610243932624879	0.865642923122782	-10.2160570890352
HAVANA	transcript	ENSG00000156802.12	protein_coding	ATAD2	2	ENST00000550993.1	retained_intron	ATAD2-008	0.553470687673205	0.0263830044989985	0.769670919343088	0.441860253751607	0.554217020997217	-7.25054519047834	0.72350799271003	0.0013077135827703	0.363929636489256	0.721150499574272	0.943125306519197	-10.2892948116896
HAVANA	transcript	ENSG00000156802.12	protein_coding	ATAD2	2	ENST00000534257.1	processed_transcript	ATAD2-007	0.174525197435564	0.057425361315987	2.8554418324662	0.00447719480360656	0.00901016476453335	-3.50564647431256	0.0405253722557739	0.000352706046881151	0.430410842818522	0.673211137755746	0.904011658521412	-10.2613790266923
HAVANA	transcript	ENSG00000156802.12	protein_coding	ATAD2	2	ENST00000530065.1	retained_intron	ATAD2-006	0.315710059540678	0.273822078158992	8.6116339973966	9.54855254829741e-17	8.18403318418101e-16	26.986174072381	0.532851725061553	0.00504332773394636	1.7144819938622	0.107677497180528	0.298482356468618	-8.92915160432156
ENSEMBL	transcript	ENSG00000252297.1	snRNA	RNU6-875P	3	ENST00000516488.1	snRNA	RNU6-875P-201	0.283195003361335	-0.105694888095414	-1.61010315686765	0.108009352698038	0.167031223973998	-6.25444917485496	2.28211422751501	0.0194562700194185	1.58229452603545	0.135095766327736	0.337774665519719	-9.125316282888
ENSEMBL	transcript	ENSG00000283172.1	miRNA	hsa-mir-548d-1	3	ENST00000636914.1	miRNA	hsa-mir-548d-1.1-201	4.87720279572278	0.450102630930163	4.59719991656907	5.43613175434453e-06	1.55165261992696e-05	2.79443278149514	0.791251012974819	-0.0244006700369877	-2.46542123046955	0.0266772922142142	0.110469116066778	-7.64602410034111
ENSEMBL	transcript	ENSG00000207704.2	miRNA	MIR548AA1	3	ENST00000384971.2	miRNA	MIR548AA1-201	4.25759268369264	0.241053524912336	2.37722581337161	0.0178203611076986	0.0325122698548724	-4.73876106380768	0.662345269269736	-0.0214542530380143	-2.52131801907115	0.0239175590605922	0.102277378176726	-7.54169618955037
HAVANA	transcript	ENSG00000254388.1	processed_pseudogene	DUTP2	1	ENST00000519164.1	processed_pseudogene	DUTP2-001	0.0765443954276882	0.0152888293106511	1.36273188257343	0.17358328350978	0.253355473010723	-6.62023863401184	0.836373699728115	0.0108689096108265	5.30069037597752	9.88374540888898e-05	0.00184448801225015	-2.00193949475039
HAVANA	transcript	ENSG00000254294.1	processed_pseudogene	IMPDH1P6	1	ENST00000520656.1	processed_pseudogene	IMPDH1P6-001	0.00784691570618439	0.00677746147772693	3.5882037866991	0.00036589950395718	0.000850791491185584	-1.19546156666327	0.0685582943031984	0.00070876519260752	1.52175427686974	0.149527950537977	0.361233401150851	-9.21145852492226
HAVANA	transcript	ENSG00000156795.6	protein_coding	WDYHV1	2	ENST00000287387.6	protein_coding	WDYHV1-001	0.793417908445705	0.0400954273188413	0.785836802799464	0.432337053749815	0.544752286159204	-7.23799657256041	1.30154988541806	-0.0180332688399237	-2.97630798771281	0.00968125452476618	0.0523960292135777	-6.66334018563687
HAVANA	transcript	ENSG00000156795.6	protein_coding	WDYHV1	2	ENST00000523984.5	protein_coding	WDYHV1-002	0.639430091832957	0.18709201633245	5.44068788062554	8.33980065038177e-08	2.87776447470435e-07	6.81913384725198	0.987370865291273	0.00258374753476208	0.738973953275872	0.471689799821337	0.738168006893533	-10.0732760699568
HAVANA	transcript	ENSG00000156795.6	protein_coding	WDYHV1	2	ENST00000524254.5	processed_transcript	WDYHV1-008	0.122222143721031	0.101472461260039	3.85335985692253	0.000131752670519042	0.000323333513541376	-0.236378396624692	0.278192739206352	0.0108461975432086	2.66547280762556	0.0180064843617156	0.0830962429827493	-7.26857682712014
HAVANA	transcript	ENSG00000156795.6	protein_coding	WDYHV1	2	ENST00000522194.5	protein_coding	WDYHV1-004	0.624829667585774	0.0135687488280847	0.243424999627511	0.807776476800077	0.875843885350225	-7.51674494113608	0.561360035390637	0.00769068509921011	1.0063365521415	0.330715523843907	0.589086933133083	-9.83658361596182
HAVANA	transcript	ENSG00000156795.6	protein_coding	WDYHV1	2	ENST00000517609.5	processed_transcript	WDYHV1-005	0.105004021668813	0.0264402020968246	1.19264512156326	0.233576660454936	0.326888176643917	-6.83668308183102	0.0737729730052176	0.00181601271812538	0.774952656573203	0.450792882169888	0.71719313167234	-10.045272543378
HAVANA	transcript	ENSG00000156795.6	protein_coding	WDYHV1	2	ENST00000519199.5	nonsense_mediated_decay	WDYHV1-006	0.197993656873057	0.0485264211095129	1.68085208620204	0.093419051870722	0.146764971259554	-6.13874970117766	0.29075610327927	-0.00169902117645195	-0.381543644538032	0.708320191882364	0.932737189739456	-10.2823442337058
HAVANA	transcript	ENSG00000156795.6	protein_coding	WDYHV1	2	ENST00000523551.1	processed_transcript	WDYHV1-007	0.384175339131974	0.140643457783452	5.6727691241016	2.38643052871336e-08	8.7062055938229e-08	8.03229425773557	0.348880933290206	0.00485641570279851	2.65710845356783	0.0183070157244041	0.0841825313062218	-7.28457287429868
HAVANA	transcript	ENSG00000156795.6	protein_coding	WDYHV1	1	ENST00000523356.1	protein_coding	WDYHV1-009	0.143764436611098	0.0168627266466564	0.865781620200742	0.387027071251873	0.498151095038432	-7.17211626174609	0.0932531414847078	-0.000893315330953118	-1.05361371242661	0.309262179292925	0.565082077389065	-9.78808141305924
HAVANA	transcript	ENSG00000156795.6	protein_coding	WDYHV1	2	ENST00000518125.1	protein_coding	WDYHV1-003	0.417305368066409	0.168543746025535	3.30052548736725	0.00103428338541867	0.0022707441230399	-2.16245482353607	0.5736371999917	0.0169451273076811	2.77941260010343	0.0143592836444803	0.0703015467575811	-7.04903252015702
ENSEMBL	transcript	ENSG00000278374.1	snRNA	U4	3	ENST00000621618.1	snRNA	U4.6-201	0.0213204237807764	0.0203823642812581	1.37123174583411	0.17092065114778	0.249926015662884	-6.6086714940999	0.788059377398191	0.0106909709019437	0.988884445258131	0.338898445750793	0.59834024991816	-9.85399911154351
HAVANA	transcript	ENSG00000156804.7	protein_coding	FBXO32	2	ENST00000517956.5	protein_coding	FBXO32-001	1.4767437054224	0.981645795178498	16.7165153413852	4.10259526495584e-50	2.34274886237615e-47	103.18838976725	2.70051650095509	0.00816710654483332	3.50062327182032	0.00335744338284792	0.023789795317108	-5.6105077510902
HAVANA	transcript	ENSG00000156804.7	protein_coding	FBXO32	2	ENST00000524000.5	retained_intron	FBXO32-006	0.951598651332145	0.390017393383213	7.33676722205895	8.9555341191931e-13	5.12216395779896e-12	17.9870817454763	1.42727258861963	0.0107624997722721	1.81954473327515	0.0894862615342152	0.263147291855783	-8.76584172063432
HAVANA	transcript	ENSG00000156804.7	protein_coding	FBXO32	2	ENST00000287396.2	retained_intron	FBXO32-002	0.617352072219528	0.344339919685175	7.90645579724616	1.7204773112567e-14	1.1710166732568e-13	21.8706665928498	1.02665949302309	-0.00801923082501439	-1.7112726191898	0.108280958147069	0.299611175282863	-8.93404016815422
HAVANA	transcript	ENSG00000156804.7	protein_coding	FBXO32	2	ENST00000443022.2	protein_coding	FBXO32-003	0.111182079880543	0.131810019078734	8.74640745471647	3.41217730674228e-17	3.06162374175235e-16	28.0009510183628	0.490441813765042	-0.000358627987938498	-0.108843863098956	0.914814874569867	1	-10.3534240561027
HAVANA	transcript	ENSG00000156804.7	protein_coding	FBXO32	2	ENST00000521719.5	retained_intron	FBXO32-005	0.350309389253422	0.3186502256569	11.8173930997917	1.41454416560371e-28	4.36011653542855e-27	53.932546278456	0.328208337281259	0.00209797013939213	1.07595316742948	0.299485843943008	0.553895983622158	-9.76449823695013
HAVANA	transcript	ENSG00000156804.7	protein_coding	FBXO32	2	ENST00000520511.1	retained_intron	FBXO32-004	1.16685639570657	0.610807732343155	11.3807017856438	7.84966203304804e-27	1.98018737697174e-25	49.9512503756973	0.95068134142905	0.0106381195959446	3.43348571772809	0.00384581898677168	0.0263283261352009	-5.74666814690543
HAVANA	transcript	ENSG00000254113.1	lincRNA	RP11-174I12.2	2	ENST00000518970.1	lincRNA	RP11-174I12.2-001	0.00114933118752329	-0.000274695611798268	-0.294399792017798	0.768575170931277	0.845915851967179	-7.50304919374044	0	0	0	1	1	-10.3597524836655
ENSEMBL	transcript	ENSG00000251840.1	misc_RNA	RN7SKP155	3	ENST00000516031.1	misc_RNA	RN7SKP155-201	0.00592568779625737	0.00494724359622653	1.23943670447426	0.215767929819192	0.305576731897353	-6.7799930403719	0	0	0	1	1	-10.3597524836655
HAVANA	transcript	ENSG00000253286.5	antisense	CTD-2552K11.2	2	ENST00000518633.5	antisense	CTD-2552K11.2-002	0.0118692341150933	0.00970802118624251	2.33273957116728	0.020059471803072	0.0362629645974422	-4.8422920884982	0.0105496512307515	-0.000141651552361531	-0.392729010807077	0.70021958476109	0.926204706726859	-10.2777633171957
HAVANA	transcript	ENSG00000253286.5	antisense	CTD-2552K11.2	2	ENST00000524355.1	antisense	CTD-2552K11.2-001	0.00842744584225531	0.0189449506459885	4.60812332447841	5.16937027020325e-06	1.47922846570648e-05	2.84261615103818	0.00921141179186532	0.000631639665727908	1.60911149030347	0.129092832033987	0.328676435481469	-9.08639919756567
HAVANA	transcript	ENSG00000175946.8	protein_coding	KLHL38	2	ENST00000325995.7	protein_coding	KLHL38-001	0.105975662295924	0.204051624362774	15.2495005994657	2.32097909314673e-43	4.67139847438071e-41	87.7329444256554	0.204347263766938	0.00282941191077978	3.64532046698712	0.00250619724215671	0.019137507244112	-5.31636189298051
HAVANA	transcript	ENSG00000104537.16	protein_coding	ANXA13	2	ENST00000262219.10	protein_coding	ANXA13-001	0.00030799318222524	-0.000189970637536297	-0.29097376423676	0.771192599212704	0.847998453948844	-7.50405104285572	0.0023824331562352	-5.44556149996616e-05	-0.440109901754216	0.666332251244846	0.898478029488925	-10.2569250475536
HAVANA	transcript	ENSG00000104537.16	protein_coding	ANXA13	2	ENST00000419625.5	protein_coding	ANXA13-002	0.0521842110085873	0.0114818455503049	1.50561346908397	0.132800787825064	0.200565251705108	-6.41631827942561	0.0424266942221687	-4.51604774486612e-05	-0.0860747607318151	0.932581609128716	1	-10.3557942097752
HAVANA	transcript	ENSG00000104537.16	protein_coding	ANXA13	1	ENST00000520519.1	protein_coding	ANXA13-004	0.0454313541576589	0.00844974645823298	0.781533730346128	0.434860250733804	0.54732771160705	-7.24136220416016	0.033817735965382	0.000206230027496168	0.273779414198675	0.788106764496656	0.994847037606636	-10.3197995275489
HAVANA	transcript	ENSG00000104537.16	protein_coding	ANXA13	2	ENST00000523822.1	retained_intron	ANXA13-003	0.848689988036287	0.259344447760038	7.6502301177714	1.04637851285893e-13	6.59358767912309e-13	20.0956013847619	0.0921570713828442	0.00103110458243069	1.45026507715454	0.168222588063057	0.390928341640098	-9.31001812427502
HAVANA	transcript	ENSG00000104537.16	protein_coding	ANXA13	2	ENST00000520591.1	processed_transcript	ANXA13-005	0	0	0	1	1	-7.54634944069386	0	0	0	1	1	-10.3597524836655
HAVANA	transcript	ENSG00000104537.16	protein_coding	ANXA13	1	ENST00000519045.1	processed_transcript	ANXA13-006	0.00843027071867304	-0.00375224479509915	-1.06962437895571	0.285306879089823	0.387158833342406	-6.97537610583931	0.0194149858803163	-0.000849412559262659	-1.66009445116012	0.118310622505707	0.318261147893516	-9.01116364736829
HAVANA	transcript	ENSG00000176853.15	protein_coding	FAM91A1	2	ENST00000521166.5	protein_coding	FAM91A1-004	0.572109100641662	0.19001387012928	4.63844082669393	4.49323290562327e-06	1.29423397389194e-05	2.97689696590874	0.739643961993908	-0.00342200735359513	-0.753285437245235	0.463307445123015	0.729893800715969	-10.0622843103829
HAVANA	transcript	ENSG00000176853.15	protein_coding	FAM91A1	2	ENST00000334705.11	protein_coding	FAM91A1-001	1.68629961781262	0.431294439403106	8.86024531056765	1.41814301021519e-17	1.32592659038863e-16	28.8670764109891	2.73340824937871	0.00855725179305853	2.31349352356147	0.035791160524696	0.136508698181699	-7.92453825961613
HAVANA	transcript	ENSG00000176853.15	protein_coding	FAM91A1	2	ENST00000519721.5	nonsense_mediated_decay	FAM91A1-003	0.297709509559423	0.281255911474619	9.33912896563064	3.23740756450661e-19	3.59598454711083e-18	32.5984664829629	0.117916882049357	-0.000339564019660767	-0.15264491905391	0.880777299494343	1	-10.3473107280503
HAVANA	transcript	ENSG00000176853.15	protein_coding	FAM91A1	2	ENST00000521704.1	retained_intron	FAM91A1-009	0.283690816867588	0.0940246850858637	3.46883382515217	0.000568088083831444	0.00129032880859896	-1.60605091577737	0.474030674732297	0.00454151900057054	1.38959539308422	0.185573341959872	0.417543739166294	-9.39087049718193
HAVANA	transcript	ENSG00000176853.15	protein_coding	FAM91A1	2	ENST00000517912.1	nonsense_mediated_decay	FAM91A1-005	1.52603192284528	0.571527990817108	12.3447671385603	9.9264880396115e-31	3.91134344330649e-29	58.8511829787359	0.247417989565442	0.00115211942985567	0.512482525302479	0.616013209802725	0.87045663260003	-10.220652185902
HAVANA	transcript	ENSG00000176853.15	protein_coding	FAM91A1	2	ENST00000518333.1	retained_intron	FAM91A1-006	0.41845493353302	-0.00738155093958333	-0.233396029610012	0.815549856443612	0.881651987783117	-7.51913393630675	0.553889397022428	0.000625336669430584	0.170800889662795	0.866735460389076	1	-10.3441781452594
HAVANA	transcript	ENSG00000176853.15	protein_coding	FAM91A1	2	ENST00000518976.1	nonsense_mediated_decay	FAM91A1-008	0.378152300941497	0.0895554815230828	3.67412937944695	0.000264549918326219	0.000626184247161328	-0.891748566800619	0.286321558141627	0.00373530397824671	1.65389342389442	0.119579022373187	0.320540705725064	-9.02040055762234
HAVANA	transcript	ENSG00000176853.15	protein_coding	FAM91A1	2	ENST00000520246.1	retained_intron	FAM91A1-007	0.89462821471	0.226741685984768	6.04406942804956	2.94917630623887e-09	1.18150310974787e-08	10.0652159500401	1.21519854991053	0.0102223762047583	5.17957708584659	0.000123942740479073	0.00215747133843404	-2.23669418209137
HAVANA	transcript	ENSG00000214814.7	protein_coding	FER1L6	2	ENST00000522917.5	protein_coding	FER1L6-001	0.044815095013878	0.0482017095544913	2.53629656388902	0.0115077571238675	0.0216902781989856	-4.35294367640967	0.09282178942814	0.000345214999069097	0.845453634071195	0.411561018512657	0.677053014049102	-9.98686556995218
HAVANA	transcript	ENSG00000254000.1	lincRNA	RP11-245A18.1	1	ENST00000522087.1	lincRNA	RP11-245A18.1-001	0.0108548691249771	0.0120854185551004	1.85952486324474	0.0635426185652297	0.103793322016602	-5.82468358634793	0.0225779911331523	0.000172022789585922	0.166259123566538	0.870243902313258	1	-10.3449946313734
HAVANA	transcript	ENSG00000181171.5	antisense	FER1L6-AS1	2	ENST00000518567.1	antisense	FER1L6-AS1-001	0.0414952684428721	0.0232243228323735	6.15702878595875	1.52807849532569e-09	6.30906476658937e-09	10.7057840124189	0.0308800578629773	0.000695712120658424	1.93805004716367	0.0722937975818908	0.226321938697512	-8.57440718113897
HAVANA	transcript	ENSG00000254249.1	antisense	RP11-959I15.4	2	ENST00000522005.1	antisense	RP11-959I15.4-001	0.0973721994422847	0.0649765365820817	3.35637402577641	0.00085012066015825	0.00188753633583315	-1.98075730050632	0.0127347810333513	-0.000291080709333743	-0.500780888033258	0.624023876107725	0.87045663260003	-10.2268784806782
HAVANA	transcript	ENSG00000253868.3	antisense	FER1L6-AS2	2	ENST00000520031.1	antisense	FER1L6-AS2-001	0.193687215307893	0.0593965453086366	3.77119523938393	0.00018198977501778	0.000439347516590176	-0.54047844216252	0.395812054185689	0.002012622511426	1.70676611203941	0.109133310915123	0.30123412999768	-8.94089426081478
HAVANA	transcript	ENSG00000250727.1	processed_pseudogene	RP11-959I15.1	1	ENST00000507871.1	processed_pseudogene	RP11-959I15.1-001	0.000399932304666884	0.000456046202684113	1.06083139921639	0.289281034853452	0.391630507228681	-6.98471445599935	0.115256882897648	0.00154971445814698	1.46385065831525	0.164527224946231	0.385016011031149	-9.29155801743136
HAVANA	transcript	ENSG00000253885.1	processed_pseudogene	ARF1P3	1	ENST00000520038.1	processed_pseudogene	ARF1P3-001	0.000552257643224325	0.000543243491019662	0.737545131200996	0.461138476221679	0.573515926177985	-7.27471013093313	0.0622729033225379	-0.000456362649754311	-0.511724416196135	0.616530678986339	0.87045663260003	-10.2210597701941
HAVANA	transcript	ENSG00000214803.3	lincRNA	RP11-37N22.1	1	ENST00000523703.1	lincRNA	RP11-37N22.1-001	0.626404596923529	0.0952969424846084	3.6927335924162	0.000246401942630969	0.000585514229457249	-0.825093333990461	0.56998479265251	0.00252113617375297	0.939127278580324	0.363012321155916	0.624764009746492	-9.90218232496962
ENSEMBL	transcript	ENSG00000206724.1	snRNA	RNU6-756P	3	ENST00000383997.1	snRNA	RNU6-756P-201	0.00322879908521664	-0.0179237646298004	-1.98197957331437	0.0480311495476468	0.0804764796857809	-5.59138573448211	0.350180030462992	-0.00667954293348363	-1.25903821441245	0.227863928777392	0.47722755282606	-9.55572862292988
HAVANA	transcript	ENSG00000253227.1	lincRNA	RP11-383J24.1	1	ENST00000517482.1	lincRNA	RP11-383J24.1-001	0.286349501998399	0.068046203878301	3.34745476058695	0.000877324275656115	0.00194417925704318	-2.00997080513812	0.186287193050433	0.00308029826578693	1.80912647055375	0.0911597408108029	0.26636575780021	-8.78231345290373
HAVANA	transcript	ENSG00000237586.3	processed_pseudogene	RP11-383J24.2	2	ENST00000517740.1	processed_pseudogene	RP11-383J24.2-001	0.00499130767623544	0.00169422525402552	0.553623219684018	0.580085349021201	0.685818527447754	-7.39325908612648	0.796179801079123	0.0068380571725414	2.01425467408646	0.0628764430946933	0.204685261399588	-8.44755110378715
HAVANA	transcript	ENSG00000164983.7	protein_coding	TMEM65	2	ENST00000297632.7	protein_coding	TMEM65-001	1.78233600772182	0.292723911673808	6.40580008251818	3.46899487429533e-10	1.52738409753856e-09	12.152233170956	2.78741751038039	0.007699452326045	2.12274931897359	0.0513950668440224	0.177124934484922	-8.26226577600303
HAVANA	transcript	ENSG00000183665.5	protein_coding	TRMT12	2	ENST00000328599.4	protein_coding	TRMT12-001	1.73241444670389	0.31188567085189	7.37781080943803	6.78748002739415e-13	3.93332645472078e-12	18.259151515603	2.67643607929398	0.000580986856073949	0.403181863857148	0.692683395369271	0.919866016911155	-10.2733653044282
HAVANA	transcript	ENSG00000183665.5	protein_coding	TRMT12	2	ENST00000521443.1	processed_transcript	TRMT12-003	0.783271005255233	-0.0710704689038672	-1.26924355701368	0.204947411724453	0.292355941704692	-6.74275043653064	0.90727294482498	-0.000964713247123441	-0.226120579579136	0.824256876960505	1	-10.332476387793
HAVANA	transcript	ENSG00000183665.5	protein_coding	TRMT12	2	ENST00000522518.1	nonsense_mediated_decay	TRMT12-002	0.00615204287773094	0.00113646322368406	0.462558973183325	0.643882677457938	0.742227717824555	-7.43947006150921	0.00891332359608925	0.000248005561827142	0.818399240315143	0.42634492011057	0.692569429628456	-10.0098274911343
HAVANA	transcript	ENSG00000245149.3	lincRNA	RNF139-AS1	1	ENST00000499418.2	lincRNA	RNF139-AS1-001	0.399530061180474	0.141233465678511	6.61226881144811	9.77759902123037e-11	4.55312914027226e-10	13.3895061316735	0.83165866318483	0.00963044827440801	5.30676032053812	9.77275105496939e-05	0.00182965845845221	-1.99021832841013
HAVANA	transcript	ENSG00000245149.3	lincRNA	RNF139-AS1	2	ENST00000519861.1	lincRNA	RNF139-AS1-002	0.112247936719095	-0.00221380821639022	-0.114991406500029	0.908498309613375	0.950432127132689	-7.53974283666983	0.0992585736519069	0.00162516100357306	1.14262147963924	0.27167057833752	0.521885299465717	-9.69163074297428
HAVANA	transcript	ENSG00000245149.3	lincRNA	RNF139-AS1	1	ENST00000530778.1	lincRNA	RNF139-AS1-003	0.503542992034531	0.201334113668081	8.07072950876124	5.28249310680092e-15	3.78053913186301e-14	23.032570074147	0.962218242453854	0.00961784898720498	8.20003123013731	7.91440728581802e-07	8.75881880795222e-05	3.0569727078382
HAVANA	transcript	ENSG00000170881.4	protein_coding	RNF139	1	ENST00000303545.3	protein_coding	RNF139-001	2.0173276857034	0.328565347447477	6.8677310456253	1.95248241336931e-11	9.76206419907457e-11	14.9657240889287	2.85883108804515	-0.000666970098619	-0.272634767142422	0.788969480146451	0.995520661593616	-10.3201320596848
HAVANA	transcript	ENSG00000170881.4	protein_coding	RNF139	1	ENST00000517684.2	protein_coding	RNF139-002	0.462600815323961	0.193490601026409	5.18352930054773	3.17103910596522e-07	1.03105616137978e-06	5.52755535439057	0.256918071837649	0.00202629296671075	0.565057822608917	0.580652779954999	0.839151220385076	-10.1909716467602
HAVANA	transcript	ENSG00000147687.17	protein_coding	TATDN1	2	ENST00000522927.5	nonsense_mediated_decay	TATDN1-015	0.430486357747293	0.251273669984416	8.13722292573271	3.25872881835501e-15	2.38173223060617e-14	23.5080958675218	0.754414943528297	0.00495637522059013	1.195989043813	0.250849574991164	0.499709237759917	-9.63067222246134
ENSEMBL	transcript	ENSG00000147687.17	protein_coding	TATDN1	3	ENST00000630259.1	protein_coding	TATDN1-201	0.0905598060491846	0.0252148647820567	1.32340960877656	0.186306794357309	0.269340619742278	-6.67282158991515	0.0488281992194564	0.00182889259960116	1.18707229692065	0.254240308129153	0.502924934023549	-9.64101713359593
HAVANA	transcript	ENSG00000147687.17	protein_coding	TATDN1	2	ENST00000276692.10	protein_coding	TATDN1-001	1.41385637816108	-0.597955061729857	-9.05619865879784	3.07090475047585e-18	3.07604093301706e-17	30.3769447160748	2.39067821333016	-0.00810914598287695	-2.38424026021009	0.0312310172898244	0.123778520183571	-7.79580760510749
HAVANA	transcript	ENSG00000147687.17	protein_coding	TATDN1	2	ENST00000523214.5	nonsense_mediated_decay	TATDN1-003	0.363474912243267	0.134727719055459	2.66988979169187	0.00783568886678694	0.0151804647546186	-4.01012486744288	0.0777443430975321	0.00133071412692801	0.860800384034983	0.403325997445872	0.668572810084657	-9.9735395296635
HAVANA	transcript	ENSG00000147687.17	protein_coding	TATDN1	2	ENST00000523631.5	retained_intron	TATDN1-005	0.586140070670307	0.220750448937314	8.21080203440252	1.9029386604829e-15	1.42539357326192e-14	24.0377669598724	0.687493996233842	0.00915953372840614	6.55938195998657	1.05762285885546e-05	0.000419134842481002	0.329814591839707
HAVANA	transcript	ENSG00000147687.17	protein_coding	TATDN1	2	ENST00000519548.5	protein_coding	TATDN1-002	0.0585580736199536	0.0191303683805736	1.35714645733176	0.175349800978222	0.2555881857442	-6.62780075791648	0.0135650557787494	-0.000234340267335498	-0.525003602131629	0.607497272634945	0.863471683370323	-10.2138363360634
HAVANA	transcript	ENSG00000147687.17	protein_coding	TATDN1	2	ENST00000522810.5	protein_coding	TATDN1-004	0.637882201685234	0.250323501974373	4.26596534999435	2.38297883136574e-05	6.34747983885207e-05	1.38351477252863	0.772273873664295	0.0020915510327389	0.357324170463384	0.725984746570792	0.946941087664684	-10.2918182176614
HAVANA	transcript	ENSG00000147687.17	protein_coding	TATDN1	2	ENST00000518485.5	retained_intron	TATDN1-018	0.632826018516263	0.269089538826976	8.10514677226957	4.11537227143777e-15	2.97758931217934e-14	23.2783309840712	0.935538634601833	0.00652327619919134	4.26127480309385	0.000730159655777354	0.00771840405002378	-4.06355558141955
HAVANA	transcript	ENSG00000147687.17	protein_coding	TATDN1	2	ENST00000517678.5	protein_coding	TATDN1-010	0.143918055073977	0.102458816506995	4.29810774168562	2.07305152225786e-05	5.56038743980898e-05	1.51614909701359	0.0270164448659736	-0.00144087705951859	-1.7758562443296	0.096691421870787	0.277074308401501	-8.83451199896944
HAVANA	transcript	ENSG00000147687.17	protein_coding	TATDN1	2	ENST00000519776.5	nonsense_mediated_decay	TATDN1-007	0.0474618204329457	0.0166980003100971	0.871998704917696	0.383629536347508	0.494578488433046	-7.16672643428316	0.0882730012451256	-0.00209015289080901	-1.30367690378107	0.212616992369021	0.456333404214014	-9.50080232377084
HAVANA	transcript	ENSG00000147687.17	protein_coding	TATDN1	2	ENST00000521546.5	processed_transcript	TATDN1-012	0.861600144149986	0.385921473781309	8.69756087541336	4.96108376989886e-17	4.37770502544348e-16	27.6318209638999	0.500860007351568	-0.00191990391077194	-0.560321667192408	0.583794780438752	0.841931422654926	-10.19375924259
HAVANA	transcript	ENSG00000147687.17	protein_coding	TATDN1	2	ENST00000521973.5	processed_transcript	TATDN1-019	0.0346094894021535	0.00330706907871464	0.158945310709095	0.873776436726052	0.925148188249802	-7.53372716454529	0.276291068400654	0.00344709227780116	1.30696054355787	0.211528313331064	0.454888069173436	-9.49670197116841
HAVANA	transcript	ENSG00000147687.17	protein_coding	TATDN1	2	ENST00000605953.5	protein_coding	TATDN1-020	0.967375290866105	-0.0102021780933155	-0.204730191405603	0.83786662681324	0.89843033929747	-7.52540837694417	0.974184691203249	0.00311987598858073	0.453283733559276	0.657038533231587	0.891115145134195	-10.2507206956804
HAVANA	transcript	ENSG00000147687.17	protein_coding	TATDN1	2	ENST00000520321.5	nonsense_mediated_decay	TATDN1-016	0.663442620499892	0.18722117851556	4.250138615393	2.55137611344899e-05	6.77664648819184e-05	1.3185462916669	0.490660013144102	-0.000213950120431845	-0.03943146367896	0.969082955746081	1	-10.3589216244636
HAVANA	transcript	ENSG00000147687.17	protein_coding	TATDN1	2	ENST00000522310.5	nonsense_mediated_decay	TATDN1-008	0.406818350093552	0.0421039885766602	1.24736403850442	0.212850655503576	0.302039680607168	-6.77017396111815	0.224022559742958	-0.000992494015792789	-0.289578814053099	0.77622866252621	0.986152074150662	-10.3150688458662
HAVANA	transcript	ENSG00000147687.17	protein_coding	TATDN1	2	ENST00000519232.5	protein_coding	TATDN1-013	0.0375628601952981	-0.0326130358556296	-1.99292452973232	0.0468152791507727	0.0786243731528192	-5.56982063608851	0.635941099981503	-0.000649055817958658	-0.132250954905573	0.896599359836204	1	-10.3504113130676
ENSEMBL	transcript	ENSG00000147687.17	protein_coding	TATDN1	3	ENST00000637122.1	miRNA	TATDN1-202	0.40528672075657	0.573900799724532	6.9220154430731	1.3779053030775e-11	6.99811163777698e-11	15.307036290713	0	0	0	1	1	-10.3597524836655
HAVANA	transcript	ENSG00000147687.17	protein_coding	TATDN1	2	ENST00000520938.3	nonsense_mediated_decay	TATDN1-009	0.657191675215837	0.297208278432537	7.59469881413446	1.5382794477078e-13	9.53027842901647e-13	19.7169620096131	0.6943074688369	-0.000371881084348673	-0.0801037988458929	0.937247311554402	1	-10.3563242119304
HAVANA	transcript	ENSG00000147687.17	protein_coding	TATDN1	2	ENST00000523888.5	protein_coding	TATDN1-011	0.266444487821763	0.2579425014222	10.1475384852861	4.0592980345862e-22	6.14708901725289e-21	39.2036473271768	0.124857416907689	0.00375517975881429	2.17920230014799	0.046218136028623	0.164126727862875	-8.16382527806951
HAVANA	transcript	ENSG00000147687.17	protein_coding	TATDN1	1	ENST00000523152.3	protein_coding	TATDN1-006	0.0138004961479066	0.00336086747216467	0.811943357267581	0.41721228739574	0.529327765831419	-7.21718228024313	0.348316031727606	-2.64825569322421e-05	-0.0140558673079661	0.988976545761509	1	-10.3596469047459
HAVANA	transcript	ENSG00000147687.17	protein_coding	TATDN1	2	ENST00000518133.5	processed_transcript	TATDN1-014	0.544023735833895	0.325033810298675	10.1384844015227	4.38345630746533e-22	6.60943652230484e-21	39.1276415049635	0.510202497005221	0.0097370269652513	3.69823122625682	0.00225239602868804	0.0176636261361101	-5.20864600987173
HAVANA	transcript	ENSG00000147687.17	protein_coding	TATDN1	2	ENST00000522280.1	retained_intron	TATDN1-017	0.326823166765832	0.180407124786401	7.48245030253953	3.33015131154432e-13	1.99307861598057e-12	18.9582819449618	0.586925460763758	0.0167294071214494	5.33228826065778	9.31992533712504e-05	0.00177212999068258	-1.94097036779185
HAVANA	transcript	ENSG00000253106.1	antisense	RP11-158K1.3	2	ENST00000518639.1	antisense	RP11-158K1.3-001	0.697499785751706	0.193489393343302	7.27713341252991	1.33683242657386e-12	7.51738150778107e-12	17.5939585777539	1.35916495307258	0.0098496082606774	4.82350371298484	0.000243718725552816	0.00349100328205805	-2.93607165360423
HAVANA	transcript	ENSG00000147684.7	protein_coding	NDUFB9	2	ENST00000276689.7	protein_coding	NDUFB9-001	5.28624382254736	-0.151835958882874	-2.69366419467805	0.00730572442263095	0.0142209549935865	-3.94732371610969	5.89312837575305	-0.00964662083943776	-6.83158696042011	6.71215190639443e-06	0.000316202609197693	0.806700683956034
HAVANA	transcript	ENSG00000147684.7	protein_coding	NDUFB9	2	ENST00000518008.5	protein_coding	NDUFB9-003	0.321755756263495	0.0190790813660448	0.839305057046326	0.401701094031627	0.513468720575907	-7.19463923460807	0.459354260416379	-0.00318119120855245	-0.728938502674915	0.477622449994863	0.743878779580034	-10.0808669973958
HAVANA	transcript	ENSG00000147684.7	protein_coding	NDUFB9	1	ENST00000522532.5	protein_coding	NDUFB9-002	0.168622642570969	0.053459251305985	3.2021875460326	0.00145115223047199	0.00312587935444718	-2.47528882159756	1.13297658829845	0.00627416027789072	3.2041507000302	0.00611555588083231	0.0372782090895221	-6.2093288287292
HAVANA	transcript	ENSG00000147684.7	protein_coding	NDUFB9	1	ENST00000517367.1	protein_coding	NDUFB9-004	0.290677062033332	-0.0386912410193039	-1.17456099353322	0.240732058045433	0.335384818462037	-6.85801170484458	1.11671007325747	-0.0171362161292244	-2.62804490839484	0.0193893901026847	0.0878456804509243	-7.34001766505546
HAVANA	transcript	ENSG00000147684.7	protein_coding	NDUFB9	2	ENST00000518657.5	retained_intron	NDUFB9-005	0.356757334238171	0.00940852324608064	0.296319523910674	0.767109681501303	0.844814103351197	-7.50248269530098	0.75084523827417	0.0115456638790352	1.77520973690587	0.0968017934052897	0.277275454840308	-8.8355201748023
HAVANA	transcript	ENSG00000147684.7	protein_coding	NDUFB9	2	ENST00000524241.1	retained_intron	NDUFB9-006	0.367170860283519	-0.0318872947924816	-1.1881287409478	0.235349339996356	0.328968254528795	-6.84204010921822	0.645895710163816	0.00282940664600412	0.695545078985588	0.497685649648337	0.76215268601291	-10.1054296364274
HAVANA	transcript	ENSG00000147684.7	protein_coding	NDUFB9	2	ENST00000517830.1	processed_transcript	NDUFB9-007	0.457494191431058	-0.0206124132435994	-0.599212029982113	0.549304152303928	0.657763988797595	-7.3670176425366	0.163366385308121	0.00102104924422242	0.228087584154209	0.822756046705857	1	-10.3320006292023
HAVANA	transcript	ENSG00000170873.18	protein_coding	MTSS1	2	ENST00000378017.7	protein_coding	MTSS1-002	1.0024715228246	0.818792457550291	16.2133144826885	8.93023140223109e-48	3.536767734257e-45	97.8368409936195	2.35696966601205	0.0154698923559563	4.51570307002414	0.000442576620449023	0.00534416438208539	-3.55037365598977
HAVANA	transcript	ENSG00000170873.18	protein_coding	MTSS1	2	ENST00000518547.5	protein_coding	MTSS1-001	1.21799946728957	0.368533348342521	7.88371702153844	2.02307645232413e-14	1.36853573518939e-13	21.7112939442919	2.04502386438539	0.00869270677819359	3.29562321177141	0.00508297699088812	0.0324786076224208	-6.02533088780371
HAVANA	transcript	ENSG00000170873.18	protein_coding	MTSS1	2	ENST00000520771.1	retained_intron	MTSS1-008	0.282540630730363	0.237774008932829	11.3287686115249	1.25836025395007e-26	3.10228126964664e-25	49.4835633671148	0.864252387696946	0.0121662018348413	5.26712314131222	0.000105216247700483	0.00192748944006225	-2.06683532509272
HAVANA	transcript	ENSG00000170873.18	protein_coding	MTSS1	1	ENST00000519168.5	protein_coding	MTSS1-006	0.0237347958947417	0.0110120140709785	1.81763875082008	0.0697204764706311	0.112860635321817	-5.90111786034288	0.0882128369561496	-0.000233741384486091	-0.208793898771058	0.837507251544061	1	-10.3364903298335
HAVANA	transcript	ENSG00000170873.18	protein_coding	MTSS1	2	ENST00000325064.9	protein_coding	MTSS1-005	0.0670222259856848	0.0790652303493504	5.51727597201715	5.54504718551893e-08	1.94757277803817e-07	7.21453396362393	0.152516728607241	0.000580858639448291	0.281942655306978	0.781962563218972	0.990399098195599	-10.3173880478499
HAVANA	transcript	ENSG00000170873.18	protein_coding	MTSS1	2	ENST00000431961.6	protein_coding	MTSS1-003	0.087256926038601	0.0587675932154952	5.31286538384052	1.63076735386471e-07	5.46020347131321e-07	6.17017128570713	0.0415692144026693	-0.00173769578623435	-1.41501065000488	0.17813396223848	0.406239818825853	-9.3573187981171
HAVANA	transcript	ENSG00000170873.18	protein_coding	MTSS1	2	ENST00000523587.5	processed_transcript	MTSS1-007	0.110143811655943	0.111516556043052	7.62452955505193	1.25098998352693e-13	7.82318764752526e-13	19.9200915015344	0.127959476277778	0.00377843366252805	2.2470045862772	0.0406423064090105	0.149732809682056	-8.04387809217609
HAVANA	transcript	ENSG00000170873.18	protein_coding	MTSS1	2	ENST00000524090.5	protein_coding	MTSS1-004	0.199277358997071	0.0920188125956411	5.8995316224274	6.74194552249651e-09	2.60401166862929e-08	9.26052928069059	0.627725959943749	0.00942873143873848	3.43056063474668	0.00386864537088217	0.0264495670111845	-5.75259455108284
HAVANA	transcript	ENSG00000170873.18	protein_coding	MTSS1	1	ENST00000523179.5	protein_coding	MTSS1-014	0.393872933763087	0.232823532707645	7.19112645004755	2.3717623551546e-12	1.29973847436774e-11	17.0315434901779	0.453335527697078	0.0015929082019849	0.440929835567667	0.665752136895605	0.897967016166678	-10.2565440882589
HAVANA	transcript	ENSG00000170873.18	protein_coding	MTSS1	2	ENST00000520094.1	processed_transcript	MTSS1-017	0.303925021496456	0.130324561850278	4.66617066349684	3.94986823833979e-06	1.14460408479818e-05	3.10042340698479	0.561020229200007	0.00603409443263676	1.89673999337765	0.0779164659497248	0.238816581966485	-8.64197130924608
HAVANA	transcript	ENSG00000170873.18	protein_coding	MTSS1	2	ENST00000522722.1	processed_transcript	MTSS1-016	0.156797285424178	0.0588149308150004	3.53438166991677	0.000446859956977441	0.00102847423818084	-1.38222535054844	0.0328398906169887	0.00153964491506966	1.35896132574388	0.19487576257328	0.431526783973633	-9.43069118994788
HAVANA	transcript	ENSG00000170873.18	protein_coding	MTSS1	2	ENST00000522118.1	protein_coding	MTSS1-013	0.00269253748746761	0.000795132922079379	0.115218537154985	0.908318374920464	0.950289435203215	-7.53971671255829	0	0	0	1	1	-10.3597524836655
HAVANA	transcript	ENSG00000170873.18	protein_coding	MTSS1	2	ENST00000519226.1	retained_intron	MTSS1-015	0.523317612187378	0.147445943250064	4.29581999908584	2.09377279206869e-05	5.61246297478201e-05	1.5066782597905	0.751704789880382	0.00676799315213824	2.44071926033392	0.027991385577871	0.114336815623419	-7.69182443958427
HAVANA	transcript	ENSG00000170873.18	protein_coding	MTSS1	2	ENST00000522162.1	protein_coding	MTSS1-010	0.520039804657251	0.0124158384668197	0.222787939830006	0.823791954331522	0.887980730572627	-7.52155153912509	0.0861699687157814	-0.00236879621627494	-0.955568429740559	0.354915885487819	0.615875610305877	-9.88650357038389
HAVANA	transcript	ENSG00000170873.18	protein_coding	MTSS1	2	ENST00000529463.5	processed_transcript	MTSS1-018	1.16720076273344	0.381374927389654	7.70877549351173	6.95439645023141e-14	4.45697605262653e-13	20.4971467482402	0.960058888322221	0.00903411398451623	3.05682026024125	0.00823308458863033	0.0464271758410037	-6.50371529858535
HAVANA	transcript	ENSG00000170873.18	protein_coding	MTSS1	2	ENST00000519671.1	processed_transcript	MTSS1-012	1.19981507532781	0.202021785574274	3.74950759603212	0.000197994622885875	0.000475757699972545	-0.61971464660474	0.587758787249008	0.00825236618004304	2.4862892235936	0.0256131905469489	0.107348067519982	-7.60718521427568
HAVANA	transcript	ENSG00000170873.18	protein_coding	MTSS1	2	ENST00000524243.5	processed_transcript	MTSS1-011	1.52488485483709	0.25449427494381	4.12707055933039	4.30719800544213e-05	0.00011153258746827	0.821029571086673	0.820720495689357	0.00225376668804515	0.354476513078663	0.728072565439945	0.948529125558037	-10.2928920642934
HAVANA	transcript	ENSG00000170873.18	protein_coding	MTSS1	2	ENST00000472084.2	retained_intron	MTSS1-009	1.1484720950433	0.117358627164992	2.54718077650286	0.0111595072257985	0.0210838513885471	-4.32565422949305	1.60083039040784	0.0065993147612855	1.85311254953932	0.0842787993651479	0.252383656182236	-8.71236762686138
HAVANA	transcript	ENSG00000272486.1	antisense	RP11-532M24.1	2	ENST00000606244.1	antisense	RP11-532M24.1-001	0.109138927297036	0.0470266418574006	3.67257083867877	0.000266125971351159	0.000629603689665177	-0.897318039671549	1.19639833191242	0.00791268220766816	3.21819758804504	0.00594438999500131	0.0365033005670095	-6.18112786091284
HAVANA	transcript	ENSG00000255491.2	lincRNA	RP11-1082L8.3	2	ENST00000533516.2	lincRNA	RP11-1082L8.3-002	0.11176891791547	0.0434849354784014	4.3046218346507	2.01511725560189e-05	5.41275506557901e-05	1.54314188877266	0.0256095887801595	-0.000290215418549314	-0.766528995092306	0.45563292111921	0.722134163950284	-10.0519391575674
HAVANA	transcript	ENSG00000255491.2	lincRNA	RP11-1082L8.3	2	ENST00000533496.1	lincRNA	RP11-1082L8.3-001	0.137587910943974	-0.00869510903855536	-0.542617004552229	0.587636414721427	0.692557638290882	-7.39928376912542	0.0904129778737735	0.00161450397948612	1.14923134199189	0.269022729312385	0.518752415436012	-9.68420609033681
ENSEMBL	transcript	ENSG00000263735.1	miRNA	MIR4662B	3	ENST00000579498.1	miRNA	MIR4662B-201	0.000523803375809692	0.00076892298179357	0.47587491882195	0.634372298155436	0.734142554612633	-7.43322931771604	0	0	0	1	1	-10.3597524836655
ENSEMBL	transcript	ENSG00000283609.1	miRNA	MIR4662A	3	ENST00000637499.1	miRNA	MIR4662A-201	0.00234934155396975	0.00543102004695655	0.879777261712298	0.379404567362572	0.490212611593178	-7.15992876360326	0	0	0	1	1	-10.3597524836655
HAVANA	transcript	ENSG00000249816.6	lincRNA	LINC00964	2	ENST00000525292.5	lincRNA	LINC00964-007	0.0252229439742423	0.0141890136234008	2.16424686752332	0.0309202719081688	0.0539028309438501	-5.21704803430895	0.0506044723183004	0.00105819656866036	0.91729290147778	0.373960891234477	0.636813566822989	-9.92263108602704
HAVANA	transcript	ENSG00000249816.6	lincRNA	LINC00964	2	ENST00000528090.5	lincRNA	LINC00964-003	0.0522501770677728	0.0457020028331969	4.8544680605897	1.61838800722055e-06	4.88698297330471e-06	3.9569999202896	0.0394541033113497	-4.09688145102717e-05	-0.0521630283467419	0.959109004328281	1	-10.3582985325353
HAVANA	transcript	ENSG00000249816.6	lincRNA	LINC00964	2	ENST00000529135.1	lincRNA	LINC00964-004	0.02335907255034	0.0180950232423484	2.71975002937393	0.00676153883539127	0.0132310275807285	-3.87779480183156	0.0298029219736623	0.000519672783587129	0.643940471285041	0.529645871733149	0.792061896882198	-10.1412616756534
HAVANA	transcript	ENSG00000249816.6	lincRNA	LINC00964	2	ENST00000510897.6	lincRNA	LINC00964-001	0.0164135844191824	0.0108205683659234	4.28699252093044	2.17559697868704e-05	5.82073383045033e-05	1.47017799175563	0.024625446414265	7.98707547806694e-05	0.328201742726009	0.747439884529887	0.964010820495985	-10.3024013301575
HAVANA	transcript	ENSG00000249816.6	lincRNA	LINC00964	2	ENST00000533286.5	lincRNA	LINC00964-005	0.968660234259947	0.144493384481041	3.53185112154785	0.000451051399408622	0.00103762263935345	-1.39094036281368	0.144720879143213	0.00316429815051424	2.01005468458341	0.0633648603612839	0.205896490549011	-8.45461549269955
HAVANA	transcript	ENSG00000249816.6	lincRNA	LINC00964	2	ENST00000504665.5	lincRNA	LINC00964-002	0.0160717388168467	0.0101553942234413	3.30120050906747	0.00103185178278335	0.00226565881814356	-2.16027612249498	0.0204697187218507	-0.000115664201530471	-0.236837176422766	0.816088850061652	1	-10.3298348061748
HAVANA	transcript	ENSG00000249816.6	lincRNA	LINC00964	2	ENST00000532713.1	lincRNA	LINC00964-006	0.0047925239885943	-3.99818316880666e-05	-0.0132714067946483	0.989416578292606	1	-7.54626143978935	0	0	0	1	1	-10.3597524836655
HAVANA	transcript	ENSG00000249816.6	lincRNA	LINC00964	2	ENST00000529478.1	lincRNA	LINC00964-009	0.042679867991268	0.0106471909350241	1.16238940364999	0.245634389636576	0.341157330746272	-6.87218455064393	0.0843470571288739	0.00211663076271374	1.01953097961283	0.324623444099446	0.582301139721188	-9.82324107241859
HAVANA	transcript	ENSG00000249816.6	lincRNA	LINC00964	2	ENST00000530549.1	lincRNA	LINC00964-008	0.0414020158030151	0.0399994675482733	3.71940102909708	0.000222421553400125	0.000531423490358608	-0.728993553977767	0.0527468175952098	0.000820864497973066	0.599183272458997	0.558276036581505	0.818505404182572	-10.1702240392557
HAVANA	transcript	ENSG00000250428.1	processed_pseudogene	RP11-1082L8.1	1	ENST00000514059.1	processed_pseudogene	RP11-1082L8.1-001	0.0205931072241207	0.0118280940682775	3.21166027077644	0.00140509375703646	0.00303205254684867	-2.44554890470471	0.0364142786158458	0.00076037772207232	1.25742390069819	0.228431083794634	0.477972595503354	-9.55768628731381
HAVANA	transcript	ENSG00000255313.1	lincRNA	RP11-1082L8.2	2	ENST00000531948.1	lincRNA	RP11-1082L8.2-001	0.000617018621693803	-0.000690300265222466	-0.612751939432473	0.540320244567393	0.649500530558814	-7.35882474479385	0.01513730098219	0.00103798635306446	1.62111815096643	0.126480222884178	0.326781471017378	-9.06882703415813
HAVANA	transcript	ENSG00000180938.5	protein_coding	ZNF572	2	ENST00000319286.5	protein_coding	ZNF572-001	0.527125366887363	-0.00298458053918361	-0.119544666692063	0.904892092336986	0.947840654561462	-7.53920928882319	0.790208343895659	0.0043158645548728	3.20134948940439	0.00615027053467125	0.0374354021431399	-6.21495010248231
HAVANA	transcript	ENSG00000253513.1	antisense	RP11-6D1.3	1	ENST00000523030.1	antisense	RP11-6D1.3-001	0.199162823772906	-0.00762121639260966	-0.356449281872599	0.721655184195831	0.807936287889324	-7.48287583070149	0.13733069427277	0.00182344014644008	0.816118928570525	0.427606489953128	0.69383211044261	-10.0117317889382
HAVANA	transcript	ENSG00000104549.11	protein_coding	SQLE	2	ENST00000523430.5	protein_coding	SQLE-002	1.14461239212992	0.203531479254842	2.47475181494418	0.0136649890395359	0.0254310452279741	-4.5051082528913	1.07294026149927	-0.020096235205003	-1.9723631959483	0.0679053261473934	0.216383649510782	-8.5176362345187
HAVANA	transcript	ENSG00000104549.11	protein_coding	SQLE	2	ENST00000265896.9	protein_coding	SQLE-001	1.92421223032296	0.220792423973142	3.34401579682423	0.000888027618870193	0.0019660130216234	-2.02121468691485	3.04890816753843	0.00455820427215426	2.35381778018413	0.0331202446340543	0.129173359847209	-7.85137764077471
HAVANA	transcript	ENSG00000104549.11	protein_coding	SQLE	2	ENST00000521232.1	protein_coding	SQLE-004	0.510003764464234	0.118401052572294	3.42496773876405	0.000665688268173327	0.00149818947588227	-1.75361025155196	0.649668306655673	0.00948039655452074	3.93831201774288	0.00138975493917635	0.0123781764108785	-4.71962121172637
HAVANA	transcript	ENSG00000104549.11	protein_coding	SQLE	2	ENST00000518931.1	protein_coding	SQLE-008	0.625018664215376	0.0398011021473338	1.00747405218914	0.314196564013893	0.419596616053415	-7.03973524529576	0.820731623333711	-0.0083215663936517	-2.4084212142409	0.0298026769247462	0.119626029337406	-7.75141594978274
HAVANA	transcript	ENSG00000104549.11	protein_coding	SQLE	2	ENST00000520493.1	retained_intron	SQLE-005	0.391392799630872	0.0806622702452886	2.85485201336704	0.0044853813056352	0.00902516038510215	-3.50730207475511	0.505393516403045	0.00253651633317665	1.39915637699891	0.182745405560164	0.413277865780519	-9.37830303497623
HAVANA	transcript	ENSG00000104549.11	protein_coding	SQLE	2	ENST00000518604.1	retained_intron	SQLE-006	0.502086751267739	0.138232841383327	4.14899492327516	3.92728220766641e-05	0.000102128007389704	0.908663632432709	0.864203285497571	0.00920489751327701	4.34910449385789	0.000613838866103283	0.00679331150307587	-3.88594182015007
HAVANA	transcript	ENSG00000164961.15	protein_coding	KIAA0196	2	ENST00000519042.2	retained_intron	KIAA0196-008	0.529123534166393	-0.0640969460882281	-2.19256165876181	0.0288011811444102	0.0505102508423898	-5.15599567789061	0.570180039929898	-0.0023881197643929	-0.819907821104018	0.425511626893204	0.691616149363688	-10.0085650061365
HAVANA	transcript	ENSG00000164961.15	protein_coding	KIAA0196	2	ENST00000318410.11	protein_coding	KIAA0196-001	1.92351242542444	0.253781923511915	4.7362396908726	2.84374596699652e-06	8.37172014723968e-06	3.41555754221202	2.6952128309495	0.00399712464967603	1.28492001629563	0.218921721759203	0.465044717206288	-9.52406765835668
HAVANA	transcript	ENSG00000164961.15	protein_coding	KIAA0196	2	ENST00000517845.5	protein_coding	KIAA0196-002	0.419930323746332	0.245790020756845	5.10611088503769	4.69065904608448e-07	1.49817680713907e-06	5.14969617034446	0.288775369235278	0.00361185956286743	0.650068531716221	0.525790952533906	0.788389122151375	-10.137142669902
HAVANA	transcript	ENSG00000164961.15	protein_coding	KIAA0196	2	ENST00000530856.1	retained_intron	KIAA0196-009	1.13239093779111	0.151149449578065	2.51725551523406	0.012140313119391	0.0227944030332425	-4.40041046991425	0.884214854886664	-0.0100057345714685	-1.88830265257949	0.0791121812476368	0.241347993662519	-8.6556633559502
HAVANA	transcript	ENSG00000164961.15	protein_coding	KIAA0196	2	ENST00000523297.5	protein_coding	KIAA0196-007	0.919113402412669	0.17506659757651	3.32045826742032	0.000964675588999155	0.00212610689737097	-2.09794019242098	1.17368739441166	0.0104372829876246	1.2383367221891	0.235221452670606	0.487260560795839	-9.58067962529989
HAVANA	transcript	ENSG00000164961.15	protein_coding	KIAA0196	2	ENST00000519340.5	processed_transcript	KIAA0196-005	0.00276628106817447	0.0086294581220973	1.73120290948248	0.0840352909963797	0.133565230216804	-6.05341295086094	0.0280933835887019	0.000214044827342491	0.16635851179916	0.870167095957185	1	-10.3449769986506
HAVANA	transcript	ENSG00000164961.15	protein_coding	KIAA0196	2	ENST00000521109.1	processed_transcript	KIAA0196-006	0.0535480295333423	0.00395947365637904	0.336868323476107	0.736358164834267	0.819850737581482	-7.48965715079489	0.23069198912842	-0.00180510519670676	-0.666726983731616	0.515392440852278	0.778761117123934	-10.1257598048049
HAVANA	transcript	ENSG00000164961.15	protein_coding	KIAA0196	2	ENST00000523397.1	processed_transcript	KIAA0196-004	0.740086728959344	0.0245089933926923	0.589578985488962	0.555740479228519	0.663658763237131	-7.37273523670578	1.22313121579121	0.0105878019152305	2.4618960632008	0.0268611604390112	0.111067162119965	-7.65257182665863
HAVANA	transcript	ENSG00000253167.1	antisense	KIAA0196-AS1	2	ENST00000519140.1	antisense	KIAA0196-AS1-001	0.14727939667428	0.0675472929877218	3.66299582685748	0.000276003963315644	0.000651490207349087	-0.931485397264163	1.04207263943788	0.00825249956467959	2.87591676273746	0.0118414288429463	0.0608450588294711	-6.86089849623636
HAVANA	transcript	ENSG00000156831.7	protein_coding	NSMCE2	2	ENST00000523741.5	protein_coding	NSMCE2-003	0.0507707965274326	-0.0140895142128554	-1.57911704167875	0.1149445203943	0.176472435870663	-6.30357224483589	0.249002073961623	-0.00117919052355369	-0.467217209324136	0.647272381288963	0.883180812517044	-10.2439651131319
HAVANA	transcript	ENSG00000156831.7	protein_coding	NSMCE2	2	ENST00000519010.5	protein_coding	NSMCE2-013	0.0954822114103628	-0.0198287854011699	-1.45536344786829	0.146199099551764	0.21819013795166	-6.49033168796843	0.227282938003091	0.00137109369135593	0.539228357794004	0.597893666961986	0.854647195181908	-10.2059010111803
HAVANA	transcript	ENSG00000156831.7	protein_coding	NSMCE2	2	ENST00000520866.5	protein_coding	NSMCE2-002	0.948520478476996	0.178055702788313	4.61283079359949	5.0583267410727e-06	1.44903619261639e-05	2.86341325678762	1.07733336014536	0.00397406402443164	1.19384859566228	0.251660315732787	0.50048239554059	-9.63316130100043
HAVANA	transcript	ENSG00000156831.7	protein_coding	NSMCE2	2	ENST00000517532.5	protein_coding	NSMCE2-004	0.425213163721206	0.26980215709167	6.7301948543255	4.67602785166153e-11	2.25040928810223e-10	14.1109372051678	0.319656773664522	-0.00163978490877913	-0.339528613642868	0.739068218371288	0.957406242946578	-10.2983902918423
HAVANA	transcript	ENSG00000156831.7	protein_coding	NSMCE2	2	ENST00000287437.7	protein_coding	NSMCE2-001	0.852574326549631	0.00184490977169861	0.0412716778008805	0.967095862416713	0.992085106383698	-7.54549838732724	2.01569139855249	-0.00603622590039075	-1.37419200036996	0.190204474554792	0.424767360594283	-9.41097853385207
HAVANA	transcript	ENSG00000156831.7	protein_coding	NSMCE2	2	ENST00000518013.5	protein_coding	NSMCE2-006	0.346397762661906	-0.0613254932952264	-1.89750109168853	0.0583402960819211	0.0960618921385069	-5.75390005055058	0.0774844592754992	-0.000859554957682664	-0.739077579321132	0.471628774403582	0.738117356138193	-10.073197183603
HAVANA	transcript	ENSG00000156831.7	protein_coding	NSMCE2	2	ENST00000523824.5	retained_intron	NSMCE2-010	0.897750031550872	0.195563861304912	4.75727902773071	2.57452283851427e-06	7.61097576077635e-06	3.51101938898879	1.0439440704676	0.00384156050126528	0.823814193261925	0.423358759309872	0.689417776178315	-10.005286036768
HAVANA	transcript	ENSG00000156831.7	protein_coding	NSMCE2	2	ENST00000522563.5	protein_coding	NSMCE2-007	0.701438591153826	0.354356518559003	9.8117536772482	6.8072588878186e-21	9.04371920333634e-20	36.4150414726209	1.12650581684862	0.0208699043997305	3.75017139033621	0.00202848135892922	0.0163575870765739	-5.10286036220083
HAVANA	transcript	ENSG00000156831.7	protein_coding	NSMCE2	2	ENST00000518146.5	nonsense_mediated_decay	NSMCE2-008	0.599717646601206	0.0463527033842971	1.44287472409094	0.149684804238825	0.222717129402197	-6.50833995181295	0.135507493110714	-0.00125600589487303	-0.672393334066829	0.511882472146519	0.775472318041737	-10.1218261755302
HAVANA	transcript	ENSG00000156831.7	protein_coding	NSMCE2	2	ENST00000523549.1	retained_intron	NSMCE2-012	1.10254751881167	0.251976221887555	5.035626553963	6.67076599389534e-07	2.09773469241169e-06	4.81013436711021	0.528443944267649	0.0039885550848517	1.17602499008252	0.25848998742143	0.507371737818033	-9.65374536939878
HAVANA	transcript	ENSG00000156831.7	protein_coding	NSMCE2	2	ENST00000519712.1	nonsense_mediated_decay	NSMCE2-011	0.650831176111963	0.186629210317302	4.8109021215639	1.99471709380398e-06	5.96559969651066e-06	3.75606875597082	0.586496866321144	0.0025913928770645	0.944060201350726	0.360569775989584	0.621994341653935	-9.89750340780331
HAVANA	transcript	ENSG00000156831.7	protein_coding	NSMCE2	2	ENST00000517315.1	protein_coding	NSMCE2-009	0.442177804779338	0.123663779677822	4.17243131561176	3.55652668479973e-05	9.29359870312462e-05	1.00282035590708	0.14137084359998	0.00179658915823671	0.768526579753424	0.454482237930978	0.720840857270657	-10.0503643128826
HAVANA	transcript	ENSG00000156831.7	protein_coding	NSMCE2	2	ENST00000521460.1	processed_transcript	NSMCE2-014	1.07866235022359	0.288161094461669	6.82382221089183	2.58425647494715e-11	1.27475622988139e-10	14.6912732243112	0.258346679007806	0.00344100801319636	1.90523142168365	0.0767295241234055	0.236211785991869	-8.62815435037662
ENSEMBL	transcript	ENSG00000242170.3	misc_RNA	RN7SL329P	3	ENST00000467740.3	misc_RNA	RN7SL329P-201	1.42539945398701	0.259811967827246	4.8763976172396	1.45585499008534e-06	4.41894438243433e-06	4.05876480735165	1.07735097269058	-0.000685822553759217	-0.235512136370285	0.817097600081261	1	-10.3301679973819
HAVANA	transcript	ENSG00000254431.1	antisense	RP11-550A5.2	2	ENST00000526947.1	antisense	RP11-550A5.2-001	2.9852501254898	0.499718601394242	7.41212245054938	5.37866549475932e-13	3.14934660484524e-12	18.4875306462245	1.6546741702835	0.0101790880532671	3.33634395870704	0.00468105899677401	0.0305159747522083	-5.94317309814185
HAVANA	transcript	ENSG00000173334.3	protein_coding	TRIB1	2	ENST00000311922.3	protein_coding	TRIB1-001	0.769774517620631	0.0296046995282107	0.755971010070926	0.450024219967783	0.562402871260998	-7.26097592060796	1.50282552045626	0.00714193055055398	4.41668372700261	0.00053738083175603	0.00616552230596264	-3.74959568905193
HAVANA	transcript	ENSG00000173334.3	protein_coding	TRIB1	1	ENST00000520847.1	protein_coding	TRIB1-002	0.199619733505313	0.0776255009772201	2.95195430669408	0.00330677480665125	0.0067811822558378	-3.23028667050794	0.673284624851691	0.0112316520655642	1.90865122431456	0.0762561170574423	0.235092110903196	-8.62257929611055
HAVANA	transcript	ENSG00000173334.3	protein_coding	TRIB1	2	ENST00000521778.1	processed_transcript	TRIB1-004	0.152706412144265	0.00783798363264966	0.357534682979712	0.720843127882821	0.807238774299917	-7.48248873307079	0.150197122778199	-0.00212701868580663	-1.47569128174004	0.161361844362442	0.380153727862095	-9.27536474714429
HAVANA	transcript	ENSG00000173334.3	protein_coding	TRIB1	1	ENST00000519576.1	protein_coding	TRIB1-003	0.11984548490159	0.0120150353383569	0.72950615820048	0.466035274504964	0.578416755579361	-7.28059624411663	0.242497397141396	0.000692342709472805	0.250904782747458	0.805400340150451	1	-10.3261830636964
HAVANA	transcript	ENSG00000253111.1	lincRNA	RP11-136O12.2	2	ENST00000522815.1	lincRNA	RP11-136O12.2-001	0.00323238533471775	-0.00575921283036568	-2.61112149097401	0.0092968798927076	0.0177942600004257	-4.16304140368507	0.0151954389932678	0.000385277999072941	0.792719046108926	0.440690826466859	0.70704463985149	-10.0309923314612
HAVANA	transcript	ENSG00000253111.1	lincRNA	RP11-136O12.2	2	ENST00000521991.1	lincRNA	RP11-136O12.2-002	0.00277989418301443	0.000785093725795324	0.570930101246754	0.568304712929076	0.675043332497033	-7.3835411160131	0.0149483224944628	0.000113891980910193	0.232972771360581	0.819031748296897	1	-10.3308013549984
HAVANA	transcript	ENSG00000253470.1	lincRNA	RP11-697B24.1	2	ENST00000518339.1	lincRNA	RP11-697B24.1-001	0.187377929014409	0.0614698021211655	3.90485494109569	0.000107286726658946	0.000266070648681715	-0.0426431023210396	0.0404382817357005	0.000874513663358253	0.949354296166376	0.357961109799747	0.619114472884851	-9.89245780563268
ENSEMBL	transcript	ENSG00000206695.1	snRNA	RNU6-442P	3	ENST00000383968.1	snRNA	RNU6-442P-201	0.0859725894626325	-0.0788835096229446	-2.21096381352886	0.0274922249152726	0.0484043136469721	-5.11589966268346	0	0	0	1	1	-10.3597524836655
HAVANA	transcript	ENSG00000245164.6	lincRNA	LINC00861	2	ENST00000522865.5	lincRNA	LINC00861-004	0.00832106223254874	-0.00527919433153511	-0.715340876840538	0.474733866618803	0.586968354707506	-7.29081137454476	0.0190037856315985	-0.000793305980196061	-1.70060137453907	0.110308790721851	0.303370409394472	-8.95025089647653
HAVANA	transcript	ENSG00000245164.6	lincRNA	LINC00861	2	ENST00000518964.5	lincRNA	LINC00861-002	0.00451511263230213	0.00158208844165298	0.476989542963763	0.633578933550481	0.733462071630645	-7.43269890454241	0.0327436286618654	-0.000293709930179191	-0.325722813802703	0.749276502638346	0.965422461433781	-10.3032612810534
HAVANA	transcript	ENSG00000245164.6	lincRNA	LINC00861	2	ENST00000517869.1	lincRNA	LINC00861-003	0.00442478657599768	-0.00154445577120115	-0.634656917077317	0.525943818667255	0.636068613564913	-7.34518316761624	0.0241511368983524	0.000184008662082685	0.166294477249096	0.870216581141694	1	-10.3449883603883
HAVANA	transcript	ENSG00000245164.6	lincRNA	LINC00861	2	ENST00000500989.2	lincRNA	LINC00861-001	0.0378806536880691	0.0203305056613159	6.96302736934145	1.05740061772259e-11	5.42602498743997e-11	15.5663656645469	0.0483376542739609	0.000963458145330946	3.34179457265139	0.00462972426709169	0.0302636776007107	-5.93216560008343
HAVANA	transcript	ENSG00000253651.1	processed_pseudogene	SOD1P3	1	ENST00000518682.1	processed_pseudogene	SOD1P3-001	0.000269971463268058	-0.000758556442197674	-1.48697415651573	0.137654849464772	0.207045167585149	-6.44406268265392	0.0755362371906982	0.000489402513090931	0.453900427945519	0.656604893605321	0.890720570936559	-10.2504258972228
HAVANA	transcript	ENSG00000254227.1	lincRNA	RP11-622O11.4	2	ENST00000523525.1	lincRNA	RP11-622O11.4-001	0.628708946214763	0.080241890589664	1.13742243537141	0.255909009606459	0.353207476051808	-6.90079705261623	0.0363640912703539	-0.00193941820108554	-1.22227169634134	0.241058250847314	0.493554373740185	-9.59981157067622
HAVANA	transcript	ENSG00000250563.1	processed_pseudogene	KNOP1P5	1	ENST00000358374.3	processed_pseudogene	KNOP1P5-001	0.00435914223161925	0.00173870355300407	1.3018048186083	0.193585306423197	0.278396064447162	-6.7010614860049	0.0178696846448665	0.000630430155664646	1.87283151069009	0.0813476049423681	0.246134048329081	-8.68067343995872
HAVANA	transcript	ENSG00000253841.1	processed_pseudogene	RP11-622O11.5	2	ENST00000521917.1	processed_pseudogene	RP11-622O11.5-001	0.000691998300073832	-7.05458199722903e-05	-0.0892206322482649	0.928942458815716	0.965205494001786	-7.54237221349448	0	0	0	1	1	-10.3597524836655
HAVANA	transcript	ENSG00000248720.1	processed_pseudogene	RFPL4AP5	2	ENST00000514977.1	processed_pseudogene	RFPL4AP5-001	0.000298808349215806	0.000299814721425149	0.619184735778496	0.536077979380974	0.645606001481434	-7.35486825896689	0	0	0	1	1	-10.3597524836655
HAVANA	transcript	ENSG00000244791.2	lincRNA	RP11-65D17.1	2	ENST00000500180.2	lincRNA	RP11-65D17.1-001	0.825708432536408	0.257915557965756	8.09564065290401	4.40952444806412e-15	3.18022602903704e-14	23.2103711578571	0.293749676681039	-2.95570606438387e-05	-0.0295327715036148	0.97684141207967	1	-10.3592864039016
HAVANA	transcript	ENSG00000253427.1	lincRNA	RP11-103H7.1	2	ENST00000520171.1	lincRNA	RP11-103H7.1-001	0.0791739098566581	0.0470135966493244	2.04256230960726	0.0416221621772507	0.0706877932475817	-5.47055173257854	0	0	0	1	1	-10.3597524836655
HAVANA	transcript	ENSG00000253220.1	lincRNA	RP11-103H7.2	2	ENST00000521428.1	lincRNA	RP11-103H7.2-001	0.00261961214656475	-0.000517482324137342	-0.258867635910767	0.79584439531532	0.866856845562979	-7.51286990009441	0	0	0	1	1	-10.3597524836655
ENSEMBL	transcript	ENSG00000207138.1	snRNA	RNU6-869P	3	ENST00000384409.1	snRNA	RNU6-869P-201	0.0083724148102624	-0.00982507790252649	-0.990933213818938	0.322199694950553	0.428495840961199	-7.05621770567078	0	0	0	1	1	-10.3597524836655
HAVANA	transcript	ENSG00000253530.1	lincRNA	RP11-103H7.3	2	ENST00000519123.1	lincRNA	RP11-103H7.3-001	0.000300492548957416	-0.000172544989590991	-0.253967724909628	0.799625376543248	0.869734612470183	-7.51412524167452	0	0	0	1	1	-10.3597524836655
HAVANA	transcript	ENSG00000168672.3	protein_coding	FAM84B	2	ENST00000304916.3	protein_coding	FAM84B-001	0.94684764441699	0.328818488025039	8.07312463530768	5.19163635458653e-15	3.71741146833225e-14	23.04964680533	1.28568006197466	0.0035434490999427	1.65336576838681	0.119687494180239	0.320708934412464	-9.02118545179258
HAVANA	transcript	ENSG00000168672.3	protein_coding	FAM84B	2	ENST00000517458.1	processed_transcript	FAM84B-002	0.171825919547766	0.102471472412293	3.75566035075749	0.000193324178460276	0.000465183862321982	-0.597279307664096	0.335082051515181	0.00436996274533517	0.904644358782547	0.380405728277621	0.643830099094467	-9.93428096350425
HAVANA	transcript	ENSG00000254010.1	antisense	RP11-103H7.5	2	ENST00000524320.1	antisense	RP11-103H7.5-001	0.0145378437156511	0.00837659510150284	1.69756538606528	0.0902149385595913	0.142310192927366	-6.11069929296671	0.12449005845131	-0.00156517597530422	-1.15157837626683	0.2680872555172	0.517716365810067	-9.6815611516349
HAVANA	transcript	ENSG00000254286.5	antisense	RP11-89K10.1	2	ENST00000519880.5	antisense	RP11-89K10.1-001	0.0517761109749355	0.0365987061833444	3.89304568604722	0.000112484562257887	0.000278283197410831	-0.087285839563024	0.0788467310765677	0.00231285543005937	2.79767935781182	0.0138456947554817	0.0684009669558651	-7.01356658421741
HAVANA	transcript	ENSG00000254286.5	antisense	RP11-89K10.1	2	ENST00000517773.5	antisense	RP11-89K10.1-002	0.0252834055946695	0.0109621945913461	1.45629221449278	0.145942383188873	0.217851697750373	-6.48898629429871	0.0451075064703418	0.000695235904141632	0.735735035595358	0.473599625120575	0.739908127600633	-10.0757365543638
HAVANA	transcript	ENSG00000254286.5	antisense	RP11-89K10.1	2	ENST00000520512.1	antisense	RP11-89K10.1-004	2.26866355800876	0.558242308409968	8.29772932618361	1.00330677654392e-15	7.73924356281843e-15	24.6681934648641	0	0	0	1	1	-10.3597524836655
HAVANA	transcript	ENSG00000254286.5	antisense	RP11-89K10.1	2	ENST00000517915.1	antisense	RP11-89K10.1-003	0.0190756324316916	0.00759577779514821	0.78093093076866	0.435214394631344	0.547664667481884	-7.24183220944533	0.0830721768730194	0.000418592565667817	0.22159534669914	0.827712333246322	1	-10.3335553675072
HAVANA	transcript	ENSG00000253543.1	processed_pseudogene	RP11-89K10.2	2	ENST00000523708.1	processed_pseudogene	RP11-89K10.2-001	0.403982526262619	0.25899002158134	7.24987148890426	1.60416750014613e-12	8.94818989645914e-12	17.4151025117314	0.0110923695935193	-0.000253539876423299	-0.499931812431613	0.624607068221411	0.87045663260003	-10.227324858935
ENSEMBL	transcript	ENSG00000212451.1	snRNA	RNU11-4P	3	ENST00000391149.1	snRNA	RNU11-4P-201	0.0564640677000994	0.0145511515959823	0.559651496933565	0.575968940654652	0.682105399128958	-7.38990805992173	0.0460070413842439	-0.00245370887382634	-1.22260077689715	0.24093756638742	0.493554373740185	-9.59942170252872
HAVANA	transcript	ENSG00000253573.1	lincRNA	RP11-351C8.1	2	ENST00000520224.1	lincRNA	RP11-351C8.1-001	0.0748436250086069	0.0314662471391678	1.87996474667218	0.0606967299626446	0.0995811032915068	-5.78676119221666	0.0316291856183334	0.00216885844240001	1.62665087238087	0.125291711697129	0.326762104409075	-9.06069919581979
HAVANA	transcript	ENSG00000253438.2	lincRNA	PCAT1	2	ENST00000519319.1	lincRNA	PCAT1-001	0.0691161696459228	0.0351590861525602	3.57395198451833	0.000385882403835344	0.000894777464051741	-1.24517660293455	0.0156326220045948	-0.00055265316924569	-1.75053925659229	0.101097501034424	0.285521546631988	-8.87381423735631
HAVANA	transcript	ENSG00000253438.2	lincRNA	PCAT1	2	ENST00000561978.1	lincRNA	PCAT1-002	0.298144361449096	0.179261412191309	10.9520071860672	3.71793894878925e-25	7.82959360229698e-24	46.1289040126968	0.391531221472433	0.00591933484411857	3.67709357281746	0.00235052190776955	0.0182198407708362	-5.25168500288418
HAVANA	transcript	ENSG00000253264.1	lincRNA	PCAT2	2	ENST00000523510.1	lincRNA	PCAT2-001	0.00164142342970836	0.000380763041598756	0.217608228830515	0.827823554724426	0.89077326104295	-7.52269115875844	0.02387428053414	-0.000698520853269473	-1.14041991690489	0.272556871435683	0.522866918407417	-9.69409575120137
HAVANA	transcript	ENSG00000282961.1	lincRNA	PRNCR1	2	ENST00000635449.1	lincRNA	PRNCR1-001	0.362048360822739	0.122791257830244	7.74340993724298	5.45524398836385e-14	3.53319228020513e-13	20.7358268004275	0.390272959622962	0.0052306255829156	6.80052307455851	7.06602947646386e-06	0.00032537194052921	0.75277864093292
HAVANA	transcript	ENSG00000224722.3	processed_pseudogene	RP11-255B23.1	1	ENST00000519282.1	processed_pseudogene	RP11-255B23.1-001	0.000445252568325104	0.000675729197121567	1.20722334615459	0.22791955080345	0.320154890920149	-6.81925348628196	0.00368203281361468	0.000252482250076435	1.51827065710384	0.15039663922173	0.362607666062965	-9.21634165774232
HAVANA	transcript	ENSG00000254166.1	lincRNA	CASC19	2	ENST00000521815.1	lincRNA	CASC19-001	0.00173860850243088	0.00291678294245631	1.71043962026443	0.0878077845110587	0.138924971800541	-6.08890505695477	0.0548307091481223	-0.000361825337169448	-0.285969249735108	0.77893738372014	0.988095250322916	-10.3161727553918
HAVANA	transcript	ENSG00000247844.1	lincRNA	CCAT1	2	ENST00000500112.1	lincRNA	CCAT1-001	0.763865221235056	0.270672278993743	9.78851572750147	8.25507238168035e-21	1.08650580134843e-19	36.2243836726485	0.339732890455556	0.00388991824447921	3.88373727110399	0.00155056427828048	0.0134215980301781	-4.83076663104658
HAVANA	transcript	ENSG00000246228.6	antisense	CASC8	2	ENST00000501396.5	antisense	CASC8-003	0.0055408852245501	-0.000707133689744618	-0.33274901449818	0.739463856439334	0.822390313260657	-7.49103501454415	0.0106757631159788	8.13391475503148e-05	0.165293761162206	0.870989996252108	1	-10.3451653526303
HAVANA	transcript	ENSG00000246228.6	antisense	CASC8	2	ENST00000502082.5	antisense	CASC8-002	0.00142787127314982	0.0020483256163023	1.63730561573507	0.10219869599708	0.159046998964345	-6.21054583817679	0	0	0	1	1	-10.3597524836655
HAVANA	transcript	ENSG00000246228.6	antisense	CASC8	2	ENST00000523825.1	antisense	CASC8-001	0.00458506947420794	0.0067023270546923	2.64553940527176	0.00841405830619316	0.0162214971298235	-4.07388663581012	0.0406363307440495	-0.000399145178705073	-0.40735103629091	0.689686853864166	0.917596158193833	-10.2715796195472
HAVANA	transcript	ENSG00000246228.6	antisense	CASC8	2	ENST00000502056.1	antisense	CASC8-004	0.00192260084378679	0.00257411832914004	2.70536696670218	0.00705689188813662	0.0137682425084599	-3.9162117346555	0.00408410467088277	-3.32402886639881e-05	-0.209799441315221	0.836736837117793	1	-10.3362660704715
HAVANA	transcript	ENSG00000271509.1	processed_pseudogene	RP11-382A18.3	1	ENST00000605028.1	processed_pseudogene	RP11-382A18.3-001	0.0307037601744008	0.0161441695208551	1.13836748778844	0.255514719928931	0.352727711040832	-6.8997252621152	0.0916818421499242	-0.00267766307961035	-1.22073228014904	0.241623429496357	0.493554373740185	-9.60163421280656
HAVANA	transcript	ENSG00000253929.1	lincRNA	CASC21	2	ENST00000521586.1	lincRNA	CASC21-001	0.0784115171953362	0.04340933216508	2.65051442826367	0.00829286979073424	0.0160038781408022	-4.0609056369978	0.177120640613526	0.00467615980281638	1.78354736654555	0.0953869047332668	0.274553230591843	-8.82250023187219
HAVANA	transcript	ENSG00000280997.1	lincRNA	CCAT2	2	ENST00000630920.1	lincRNA	CCAT2-001	0.0116246606705926	0.00499702124034524	2.07812509634273	0.0382097435550875	0.0653676952272962	-5.39795452720889	0.015632224415312	-0.000205003677920394	-0.963302818012913	0.351150988507582	0.611783899990438	-9.87904484141666
HAVANA	transcript	ENSG00000212993.4	protein_coding	POU5F1B	2	ENST00000465342.3	protein_coding	POU5F1B-001	0.263900326564894	0.130349684427713	10.65419673839	5.14772749995243e-24	9.55955090409959e-23	43.5263815905652	0.0832703675444578	0.000418539182093563	1.5336082609578	0.146603638570887	0.35641878046261	-9.19478164288209
HAVANA	transcript	ENSG00000249375.7	lincRNA	CASC11	2	ENST00000502463.7	lincRNA	CASC11-001	0.00280453623138765	0.00174041005932127	2.05651502732962	0.0402536647356144	0.0685782747635349	-5.44221575982619	0.00924375090959472	6.49096421944836e-05	0.373280706993666	0.714327930269001	0.93754317838819	-10.2856449559861
HAVANA	transcript	ENSG00000249375.7	lincRNA	CASC11	2	ENST00000519071.5	lincRNA	CASC11-003	0.287690651638631	0.0691957288935298	3.9182688401026	0.000101658522637567	0.000252738117396864	0.0082199255887021	0.0143534785539824	0.000623883680715098	1.39662537118726	0.183490566570364	0.414385798557755	-9.38163632738226
HAVANA	transcript	ENSG00000249375.7	lincRNA	CASC11	2	ENST00000518376.1	lincRNA	CASC11-002	0.0157062420410483	0.000691406626070582	0.208322623407079	0.83506229099083	0.896246053147716	-7.52466704944356	0.0382282048562822	0.000135914616721605	0.262206292194401	0.796842428805058	1	-10.3230981053229
HAVANA	transcript	ENSG00000136997.15	protein_coding	MYC	1	ENST00000259523.10	protein_coding	MYC-002	0.00344845513012785	0.00327654435524649	2.75740431026425	0.00604036862593902	0.0119122754411514	-3.77628475934954	0.00746912422078561	0.000175488674154844	0.801345331092858	0.435838013736812	0.702137595788182	-10.0239516621989
HAVANA	transcript	ENSG00000136997.15	protein_coding	MYC	1	ENST00000517291.1	protein_coding	MYC-003	0.0012155040678453	0.000720123036013482	0.72852870323921	0.466632642590912	0.578985358960539	-7.28130754472729	0.0063676043682176	-0.000339605566304938	-1.61676089680753	0.127423042577764	0.327114041637431	-9.07521452776735
HAVANA	transcript	ENSG00000136997.15	protein_coding	MYC	2	ENST00000621592.5	protein_coding	MYC-001	0.0117257911711907	0.0081389812543883	0.716864056886856	0.473794244691636	0.586024215383241	-7.28972254163627	0	0	0	1	1	-10.3597524836655
HAVANA	transcript	ENSG00000136997.15	protein_coding	MYC	2	ENST00000377970.6	protein_coding	MYC-006	0.197243107764156	0.147668858369835	6.31774677309507	5.89498702383446e-10	2.53808101038464e-09	11.6346785755005	0.433480018512676	-0.00203381566587355	-0.714082413695278	0.486487307421496	0.752317174264242	-10.0919270290747
HAVANA	transcript	ENSG00000136997.15	protein_coding	MYC	2	ENST00000524013.1	protein_coding	MYC-004	0.125827541567114	0.181667691731586	8.402526589656	4.60744042996867e-16	3.67917228935848e-15	25.4348814073121	0.352013523626109	0.0045802318302838	1.89736717415403	0.0778282360729182	0.23861689434677	-8.64095205372169
HAVANA	transcript	ENSG00000136997.15	protein_coding	MYC	1	ENST00000520751.1	protein_coding	MYC-005	0.0176553181168051	0.0205682132719422	2.70761654602609	0.00700994379119741	0.0136826245871943	-3.91021619038375	0.0101123594900812	0.000693418936462712	1.6123313599996	0.128387689846281	0.328006094270458	-9.08169572937149
HAVANA	transcript	ENSG00000249859.8	lincRNA	PVT1	2	ENST00000504719.6	lincRNA	PVT1-005	0.162128425280506	0.0607982466182569	2.45182289090352	0.0145560060920287	0.0269679021079897	-4.56086594474475	0.191196839323661	-0.00206092695788881	-1.20884141080844	0.246023807850071	0.49557466500593	-9.61564968153469
HAVANA	transcript	ENSG00000249859.8	lincRNA	PVT1	2	ENST00000524165.5	lincRNA	PVT1-001	0.0143391901061073	0.000582378635618015	0.0774559186325298	0.938291985306856	0.971815503861694	-7.54335193591714	0.00601872515183575	-0.000320998674764573	-1.19229031807959	0.252251816741278	0.501055082431096	-9.63497108286207
HAVANA	transcript	ENSG00000249859.8	lincRNA	PVT1	2	ENST00000523328.5	lincRNA	PVT1-003	0.00225135186635909	0.00291697922463691	0.887952378468253	0.374995274761361	0.485569505181585	-7.15271967981148	0	0	0	1	1	-10.3597524836655
HAVANA	transcript	ENSG00000249859.8	lincRNA	PVT1	2	ENST00000521951.1	lincRNA	PVT1-002	0.303066317981339	0.186659712080792	8.98855559583172	5.22134614896448e-18	5.10563390318226e-17	29.8530484512899	0.603848282798654	0.0055295578490609	2.94575705933102	0.0102940486418038	0.0548615623619374	-6.72364461472167
HAVANA	transcript	ENSG00000249859.8	lincRNA	PVT1	2	ENST00000517525.1	lincRNA	PVT1-006	0.00499101270190981	0.00400880039469737	1.27503222256464	0.20289270908324	0.289843776266789	-6.73541573890391	0.0159750008402949	-0.000365142876349603	-0.501759342296463	0.623352142631438	0.87045663260003	-10.2263631776318
HAVANA	transcript	ENSG00000249859.8	lincRNA	PVT1	2	ENST00000523427.1	lincRNA	PVT1-011	0.147815504928814	0.0822408785106384	5.60104297506763	3.5293494177593e-08	1.26535077097662e-07	7.65258806589649	0.128902947074686	-0.000432549521293539	-0.434554412999387	0.670268636570836	0.901712326087893	-10.259488057376
HAVANA	transcript	ENSG00000249859.8	lincRNA	PVT1	2	ENST00000517790.1	lincRNA	PVT1-007	0.273924289499215	0.126568142857678	5.18805320977645	3.09884480507133e-07	1.00860071547636e-06	5.54979326777113	0.243593471661113	0.00115725759432151	0.408929737853766	0.688553581587048	0.916854806403002	-10.2708987640298
HAVANA	transcript	ENSG00000249859.8	lincRNA	PVT1	2	ENST00000522963.5	lincRNA	PVT1-008	0.159219173746866	0.125004660222941	5.189460432229	3.07671421291932e-07	1.00158027701215e-06	5.55671421686307	0.0780242002293129	0.00467921070913475	3.25874034247854	0.00547661410512964	0.0343249965123227	-6.0996191848945
HAVANA	transcript	ENSG00000249859.8	lincRNA	PVT1	2	ENST00000518528.1	lincRNA	PVT1-009	0.141197380373404	0.0993052925308147	5.10462823150774	4.72573453375786e-07	1.50891362495095e-06	5.14250963341474	0.251928206678407	0.00108672319017906	0.377912658348716	0.710957731661435	0.93476242515099	-10.2838033990757
ENSEMBL	transcript	ENSG00000249859.8	lincRNA	PVT1	3	ENST00000408388.1	miRNA	PVT1-201	0.000269603142881665	0.000146408921065205	0.20800557525309	0.835309702078416	0.896422578241971	-7.52473299361767	0	0	0	1	1	-10.3597524836655
HAVANA	transcript	ENSG00000249859.8	lincRNA	PVT1	2	ENST00000523068.1	lincRNA	PVT1-010	0.401112879317555	0.105338036819248	4.39574625891794	1.35038598360811e-05	3.69906182853649e-05	1.92471006650807	0.434265869849883	0.00490877686035552	1.52215255810266	0.149428903651101	0.361065168153991	-9.21089972067447
HAVANA	transcript	ENSG00000249859.8	lincRNA	PVT1	2	ENST00000521122.1	lincRNA	PVT1-012	0.265246083312869	0.137142217536821	3.455566722272	0.000596097659582446	0.0013502794286561	-1.65086838560846	0.0217946554168881	-0.00116238162223403	-1.22071100923547	0.241631246079718	0.493554373740185	-9.60165938410557
ENSEMBL	transcript	ENSG00000249859.8	lincRNA	PVT1	3	ENST00000615442.1	misc_RNA	PVT1-204	0.102148587475163	0.0537478101523495	1.53492268522417	0.125438239171292	0.190600532381887	-6.3719992853295	0.729769360451955	0.00711065169537143	0.811632184992191	0.430095766201862	0.696278686685962	-10.0154645289749
HAVANA	transcript	ENSG00000249859.8	lincRNA	PVT1	2	ENST00000513868.6	lincRNA	PVT1-004	0.217975672228005	0.14782236959709	9.28829240011533	4.8671324621186e-19	5.29367015444136e-18	32.1957495695876	0.270776469806861	0.00319088329370831	3.45442533134915	0.0036863054142618	0.0255065326863952	-5.70422806390851
HAVANA	transcript	ENSG00000249859.8	lincRNA	PVT1	2	ENST00000520913.1	lincRNA	PVT1-013	0.487353102290853	0.0544017389003031	1.81531698126985	0.0700769060461221	0.113387152669891	-5.9053043975061	0.380127486242128	0.00361798479620047	1.28254953449585	0.219728974502045	0.466159648064462	-9.52698883850332
HAVANA	transcript	ENSG00000249859.8	lincRNA	PVT1	2	ENST00000519481.5	lincRNA	PVT1-014	0.315772935943253	0.113262699011899	3.54053801861275	0.000436814726389941	0.0010065195534888	-1.36099858014078	0.425752907944704	0.00475560448451832	1.36283220810431	0.193679817235285	0.429763192866268	-9.42569730198757
HAVANA	transcript	ENSG00000249859.8	lincRNA	PVT1	2	ENST00000517838.5	lincRNA	PVT1-015	0.269726826694098	0.252125081995332	7.86179354307017	2.36433574122932e-14	1.58719631035338e-13	21.5579735160157	0.26524609166577	0.00752961756110699	2.82353608552273	0.0131491892411784	0.0657659632747122	-6.963245844798
ENSEMBL	transcript	ENSG00000249859.8	lincRNA	PVT1	3	ENST00000612011.1	misc_RNA	PVT1-202	0.0103571190145623	-0.0150430162519631	-1.10217695866978	0.270917432627592	0.370617704294741	-6.94013674425509	0.102212535854411	0.00700885960144532	1.62814688437231	0.124972002678254	0.326762104409075	-9.05849818877324
ENSEMBL	transcript	ENSG00000249859.8	lincRNA	PVT1	3	ENST00000617087.1	misc_RNA	PVT1-206	0.0703417635475595	-0.00778379905535852	-0.232267618233837	0.816425635679012	0.882389941412322	-7.51939644618559	0.946292141766976	0.00202442761328738	0.205261420911849	0.840215083968143	1	-10.3372696639606
HAVANA	transcript	ENSG00000249859.8	lincRNA	PVT1	2	ENST00000512617.6	lincRNA	PVT1-016	0.339881411089259	0.110514164257117	3.49574624843619	0.000515005544621974	0.00117612401239815	-1.5146359097622	0.189667594129454	-0.00191386261214636	-0.732904683202916	0.475272384737272	0.741582721418803	-10.0778784526269
HAVANA	transcript	ENSG00000249859.8	lincRNA	PVT1	2	ENST00000521600.5	lincRNA	PVT1-018	0.012646758407463	0.0110531350799075	1.21196690755049	0.22610008983696	0.318035770426649	-6.81353673212748	0	0	0	1	1	-10.3597524836655
HAVANA	transcript	ENSG00000249859.8	lincRNA	PVT1	2	ENST00000522875.5	lincRNA	PVT1-019	0.309505195792448	0.177103857381537	7.61653391320176	1.32234414049989e-13	8.24368893276793e-13	19.865584197065	0.253814649159171	0.00262174923826704	1.8282026373181	0.0881164005105238	0.260389762820403	-8.75210796316238
HAVANA	transcript	ENSG00000249859.8	lincRNA	PVT1	2	ENST00000523190.5	lincRNA	PVT1-017	0.175378913071328	0.0323544826595718	1.29053874084293	0.197462863070058	0.283182527565092	-6.71560438619361	0.095649826911182	1.33588359189688e-05	0.00884071459136636	0.993066433858091	1	-10.3597107161694
ENSEMBL	transcript	ENSG00000249859.8	lincRNA	PVT1	3	ENST00000616386.1	misc_RNA	PVT1-205	0.0206117296707088	0.0013842274561786	0.064871482323205	0.948302373695651	0.978950733712222	-7.54424682891617	0.409509077760297	0.0124802847920224	1.47309974916525	0.16205026714948	0.381209905559045	-9.27891719450258
ENSEMBL	transcript	ENSG00000249859.8	lincRNA	PVT1	3	ENST00000613916.1	misc_RNA	PVT1-203	0.102779972506421	0.0800936164653237	1.9939874960147	0.0466985909306161	0.0784478501507523	-5.56772002249923	1.07172582045312	0.00941623691882232	0.878296478626182	0.394071714330811	0.65873563507085	-9.95808338541031
HAVANA	transcript	ENSG00000249859.8	lincRNA	PVT1	2	ENST00000522414.1	lincRNA	PVT1-020	0.143152374022943	0.117042029459648	6.05663288570974	2.74254496771875e-09	1.10216867505879e-08	10.1359556432124	0.315557722879934	0.00773344555573471	5.75036363713776	4.33864885400715e-05	0.00105024707773685	-1.14561088856552
ENSEMBL	transcript	ENSG00000276443.1	misc_RNA	PVT1_1	3	ENST00000615125.1	misc_RNA	PVT1_1.1-201	0.0396762183897485	-0.00384109245360163	-0.19152744020203	0.848190493959423	0.906354192055057	-7.52802210852493	0.299313168422587	0.00871081471699774	1.33071505765699	0.203784813620762	0.444079264488322	-9.46679753238856
ENSEMBL	transcript	ENSG00000278324.1	misc_RNA	PVT1_3	3	ENST00000620853.1	misc_RNA	PVT1_3.1-201	0.000632849334976808	0.000546717095439595	0.344058825040816	0.730947359425996	0.815415614144068	-7.48721140281915	0.122846075383219	-0.006551790687105	-1.22307225082348	0.240764743669328	0.493554373740185	-9.59886298940343
HAVANA	transcript	ENSG00000280055.1	TEC	TMEM75	2	ENST00000624314.1	TEC	TMEM75-001	0.000466927881753756	3.3098457406037e-05	0.0698788464729845	0.944318157097777	0.976038696526679	-7.54390970596335	0.461040928799242	0.00961835908709943	7.09597570782571	4.35745892505229e-06	0.000238431898696218	1.26044360923137
ENSEMBL	transcript	ENSG00000280055.1	TEC	TMEM75	3	ENST00000624485.1	TEC	TMEM75-201	0.000489148337951231	-0.000712343049575519	-1.62709681773174	0.104349423524944	0.162030796932945	-6.22710760893904	0.0104050092560286	-0.000554933826988191	-1.21255870526374	0.244641543388645	0.494621141635655	-9.61128022710323
ENSEMBL	transcript	ENSG00000221771.1	miRNA	MIR1205	3	ENST00000408844.1	miRNA	MIR1205-201	0.777097723806982	0.620757229390715	5.7780323273392	1.33388600486576e-08	4.99258615216012e-08	8.59721090275132	0	0	0	1	1	-10.3597524836655
ENSEMBL	transcript	ENSG00000207110.1	snRNA	RNU1-106P	3	ENST00000384382.1	snRNA	RNU1-106P-201	0.577709299373712	0.313204630998355	5.06402529553562	5.79119172434365e-07	1.83249052826453e-06	4.94643486476795	0.882470037408373	0.00411586318707128	0.451149674844472	0.658540119846658	0.892270739355072	-10.2517378325409
ENSEMBL	transcript	ENSG00000283200.1	miRNA	MIR1206	3	ENST00000637127.1	miRNA	MIR1206-201	1.10688294456781	0.462184373009162	3.82794583452811	0.000145687375299835	0.000355797061343309	-0.331098520424787	0	0	0	1	1	-10.3597524836655
HAVANA	transcript	ENSG00000278275.1	processed_pseudogene	RP11-55J15.2	1	ENST00000619013.1	processed_pseudogene	RP11-55J15.2-001	0.00283795202519232	0.00271886090423238	0.805081636427222	0.421156999146238	0.533367342111141	-7.22271873134311	0.931817019038406	0.00917583735240356	1.66977325856966	0.116354161784597	0.314704780974866	-8.99669931841461
ENSEMBL	transcript	ENSG00000222501.1	snRNA	RNU4-25P	3	ENST00000410569.1	snRNA	RNU4-25P-201	0.00127708046880986	-0.00223901204720556	-1.09748860768092	0.272958537858377	0.372996941001745	-6.94527686052576	0.720070086686645	0.00856476233054996	1.30963132229223	0.210646115148009	0.453631467461598	-9.49336090577862
ENSEMBL	transcript	ENSG00000221176.1	miRNA	MIR1207	3	ENST00000408249.1	miRNA	MIR1207-201	1.02484416217476	0.454449949718678	4.19329959020975	3.25467333864638e-05	8.54243578286571e-05	1.08707561030777	0.920883764039809	0.0346245268471506	2.55274013910004	0.0224884001089334	0.0980067563460187	-7.48264587967062
ENSEMBL	transcript	ENSG00000221261.1	miRNA	MIR1208	3	ENST00000408334.1	miRNA	MIR1208-201	1.05212855332375	0.38407536871347	3.10173314145446	0.00203311954497842	0.00429299843252756	-2.78547579472342	0.533878617495599	0.00578700709064148	0.861543988935548	0.402929770182819	0.668175371821004	-9.97288833248197
ENSEMBL	transcript	ENSG00000201782.1	misc_RNA	RN7SKP226	3	ENST00000364912.1	misc_RNA	RN7SKP226-201	0.365213382018667	0.115234925833634	2.91010026282526	0.00377494052230728	0.00767816445071339	-3.35078674989966	0.551631580625454	0.00224171545444561	0.789718590340652	0.44238676869857	0.70879712012665	-10.0334248882874
HAVANA	transcript	ENSG00000254275.6	processed_transcript	LINC00824	2	ENST00000520206.5	lincRNA	LINC00824-005	0.000814428255292614	-0.000533091621793697	-1.04416278512248	0.296916959088999	0.400223515672668	-7.00220629388426	0.0409800529236499	0.000105962300823423	0.221744190653581	0.827598617257346	1	-10.3335202222561
HAVANA	transcript	ENSG00000254275.6	processed_transcript	LINC00824	2	ENST00000517583.1	lincRNA	LINC00824-006	0.00156653931235867	0.000374756886722042	0.375446868564714	0.70748810710809	0.796382742544018	-7.4759306435953	0.0100247294735825	-5.20264436337711e-05	-0.137005417826056	0.892906418120496	1	-10.3497280453885
HAVANA	transcript	ENSG00000254275.6	processed_transcript	LINC00824	2	ENST00000520766.5	lincRNA	LINC00824-002	0.121280423979934	0.0182204980819719	1.35585087809862	0.175761472876865	0.256116019264471	-6.62955044169772	0.0650644000274678	0.00241229193182427	2.05176752404096	0.058664297177929	0.194718706470462	-8.38408939120061
HAVANA	transcript	ENSG00000254275.6	processed_transcript	LINC00824	2	ENST00000523173.5	lincRNA	LINC00824-003	0.270870746168333	0.12511339903613	6.70751793016455	5.39299690909885e-11	2.58003449703731e-10	13.9713810508715	0.509049570223244	0.00749628325647935	3.89695099742783	0.00150997355923853	0.0131546329914508	-4.80385244892472
HAVANA	transcript	ENSG00000254275.6	processed_transcript	LINC00824	2	ENST00000520824.1	retained_intron	LINC00824-004	0.278218791563437	0.0882000335153685	5.34357271244594	1.38980022587369e-07	4.68629652694399e-07	6.32482043648646	0.0613554576369369	0.00152764608135298	2.1641526066123	0.047548761942376	0.167600191326027	-8.19019843490146
HAVANA	transcript	ENSG00000254275.6	processed_transcript	LINC00824	2	ENST00000518044.1	lincRNA	LINC00824-001	0.00816168681713212	0.000662079902278275	0.207609833336264	0.835618545414912	0.89667563898687	-7.5248151647365	0.0278526153184293	0.00129405006221849	1.38653927463986	0.186484787750084	0.418951483160272	-9.39487371479441
HAVANA	transcript	ENSG00000281657.2	lincRNA	LINC00976	2	ENST00000630386.2	lincRNA	LINC00976-001	0.336245583074671	0.146686893494069	7.06648166752988	5.39305011322415e-12	2.85091490350249e-11	16.2261166321821	0.29191921738724	0.00400269076062454	2.51061416504141	0.0244239630285912	0.103844757989433	-7.56174639107458
HAVANA	transcript	ENSG00000281657.2	lincRNA	LINC00976	2	ENST00000628064.2	lincRNA	LINC00976-003	0.0135192207110261	0.0258548582499403	4.5045156785792	8.29751242801254e-06	2.32421216092334e-05	2.38983301940515	0.0265220579616237	0.00063510658933941	0.820813727695925	0.425011737835119	0.691083833494927	-10.0078058621971
HAVANA	transcript	ENSG00000281657.2	lincRNA	LINC00976	2	ENST00000625513.1	lincRNA	LINC00976-002	2.98381960010972	0.36775774063764	4.77743458120826	2.33973342356745e-06	6.94751045663581e-06	3.60283339429271	5.0617099642788	0.0327513415640723	9.00283009171239	2.51292671586256e-07	4.79833942235481e-05	4.26890552622618
HAVANA	transcript	ENSG00000250400.3	lincRNA	LINC00977	2	ENST00000509893.2	lincRNA	LINC00977-001	0.0135166101123069	0.0190623961151892	5.13995208129285	3.95523293034182e-07	1.27338858702038e-06	5.31423754240716	0.00842750958807384	-0.000303893237079129	-1.23952632639638	0.23479367513178	0.486656677522703	-9.57925486977761
HAVANA	transcript	ENSG00000253225.1	processed_pseudogene	RP11-1057N3.2	2	ENST00000517442.1	processed_pseudogene	RP11-1057N3.2-001	0.000237193869801144	-0.000232022878934913	-0.269378167141812	0.787750325280707	0.860818063669541	-7.5100962418169	0.0590839120697586	0.00405146825621202	1.62783084465985	0.125039484124997	0.326762104409075	-9.05896327866466
ENSEMBL	transcript	ENSG00000222755.1	misc_RNA	RN7SKP206	3	ENST00000410823.1	misc_RNA	RN7SKP206-201	0.000645990928822725	-0.000894322351351698	-0.479559253998041	0.631751481061113	0.731838190258372	-7.43147133923342	0	0	0	1	1	-10.3597524836655
HAVANA	transcript	ENSG00000229140.8	lincRNA	CCDC26	2	ENST00000523151.5	lincRNA	CCDC26-002	0.00797767362988512	0.00760985400588316	3.1786427607488	0.00157174474566973	0.00336931330863275	-2.54884320606801	0.0144451435467292	0.000711468433160006	2.76229030888896	0.0148575014810656	0.0721035875783032	-7.08221177273964
HAVANA	transcript	ENSG00000229140.8	lincRNA	CCDC26	2	ENST00000446592.7	lincRNA	CCDC26-001	0.00503167337244148	0.00726596519528801	3.1821793848181	0.00155305867543104	0.00333143771385868	-2.53782797644994	0	0	0	1	1	-10.3597524836655
HAVANA	transcript	ENSG00000229140.8	lincRNA	CCDC26	2	ENST00000520048.1	lincRNA	CCDC26-003	0.169918512603046	0.0865707849687334	6.03907203269249	3.03552916222709e-09	1.21444809186078e-08	10.0371128928677	0.0503549074737621	-0.000851086599360971	-1.0247147713147	0.322252230576672	0.579824192324836	-9.81795787347536
HAVANA	transcript	ENSG00000253926.1	lincRNA	RP11-26E5.1	2	ENST00000519048.1	lincRNA	RP11-26E5.1-001	0.000854535225618237	-0.000799910060208241	-0.6092167633526	0.542658752922672	0.651685476338683	-7.36098148538982	0	0	0	1	1	-10.3597524836655
ENSEMBL	transcript	ENSG00000263763.1	miRNA	MIR3686	3	ENST00000577904.1	miRNA	MIR3686-201	0.120561182536108	0.178535264568215	3.39981846913611	0.000728481540217677	0.00163167837446444	-1.83740099728413	0.152018304639308	-0.00347470410604132	-0.503459822964473	0.622185544242002	0.87045663260003	-10.2254653079258
HAVANA	transcript	ENSG00000254223.1	lincRNA	RP11-419K12.1	2	ENST00000522667.1	lincRNA	RP11-419K12.1-001	0.0055491737287274	0.00140834490989006	0.55955393640546	0.576035449601009	0.682159488592357	-7.38996258086061	0.00263032393445415	-0.000140283943170888	-1.08343528721955	0.296262928589102	0.550150718642319	-9.7565052119523
HAVANA	transcript	ENSG00000224110.3	processed_pseudogene	MTRF1LP2	1	ENST00000506027.1	processed_pseudogene	MTRF1LP2-001	0.000103813284518571	-1.91934116580995e-05	-0.064979838273727	0.948216143872534	0.978887671888886	-7.54423979902279	0	0	0	1	1	-10.3597524836655
HAVANA	transcript	ENSG00000147697.8	protein_coding	GSDMC	2	ENST00000522273.5	retained_intron	GSDMC-002	0.0428891544359118	-0.0262266040614049	-2.8622309006516	0.00438393756735015	0.00883461665680241	-3.48656598311205	0.037052891225501	-0.00016164556516308	-0.392160212259176	0.700630618338002	0.926511322376625	-10.2779993941635
HAVANA	transcript	ENSG00000147697.8	protein_coding	GSDMC	2	ENST00000276708.8	protein_coding	GSDMC-001	0.0364829270268262	0.00939618940665532	2.46407683145557	0.0140736244350417	0.0261385653267584	-4.5311302827942	0.068433541521048	0.00174527205548294	3.05929449001009	0.00819214246963321	0.0462560529591782	-6.49879469203097
ENSEMBL	transcript	ENSG00000147697.8	protein_coding	GSDMC	3	ENST00000619643.1	protein_coding	GSDMC-201	0.000183241671925903	-0.000353552663729368	-0.974570766737871	0.330246642123854	0.4373145518897	-7.0722550029623	0.00612462474575157	4.66638075866787e-05	0.162837273536147	0.872889098495935	1	-10.3455953077161
HAVANA	transcript	ENSG00000147697.8	protein_coding	GSDMC	2	ENST00000521365.1	retained_intron	GSDMC-003	0.0327824629441048	-0.00536301474615132	-0.376369388782262	0.706802688172822	0.795841456610188	-7.47558421217588	0.0107313586867801	-0.000572339129961605	-1.21318531399631	0.244409135480648	0.494505347713224	-9.61054260772132
HAVANA	transcript	ENSG00000254317.1	antisense	RP11-473O4.5	2	ENST00000524100.1	antisense	RP11-473O4.5-001	0.0039334919152705	0.00216820100559137	0.93297208044187	0.351286757043678	0.460341209457819	-7.11182915418832	0.863510669168074	0.00516270797832597	1.94988011847089	0.0707525870498414	0.222942853137643	-8.55490013772123
HAVANA	transcript	ENSG00000153310.18	protein_coding	FAM49B	2	ENST00000519824.6	protein_coding	FAM49B-001	1.67532761247155	0.293227799359911	6.20520116506278	1.15096869831556e-09	4.80958942244489e-09	10.9820554757185	3.10764312572962	-0.0005655926218414	-0.210292068572855	0.836359465073862	1	-10.3361558122945
HAVANA	transcript	ENSG00000153310.18	protein_coding	FAM49B	2	ENST00000522746.5	protein_coding	FAM49B-002	1.01310294910073	0.212397930591277	4.82564458204867	1.85879913389001e-06	5.57761833442429e-06	3.82387813007717	0.54626929718864	-0.00235775646243929	-0.572084564135672	0.57600738074326	0.834856254304847	-10.1867945074383
HAVANA	transcript	ENSG00000153310.18	protein_coding	FAM49B	2	ENST00000523509.5	protein_coding	FAM49B-006	0.596641882301247	0.205036406043773	3.8277712886433	0.000145787725156786	0.000356024430367716	-0.331747024655836	0.523998558062099	-0.00284893556931943	-0.697819896340947	0.496303312257794	0.760889955929888	-10.1037905224426
HAVANA	transcript	ENSG00000153310.18	protein_coding	FAM49B	2	ENST00000401979.6	protein_coding	FAM49B-005	0.820301806550425	-0.219692838793427	-4.72538654920436	2.99301959345745e-06	8.7891706715041e-06	3.36646467006685	1.87490192931108	0.00671943214446396	1.44163325486659	0.170606092457373	0.394638840231524	-9.32168022960564
HAVANA	transcript	ENSG00000153310.18	protein_coding	FAM49B	2	ENST00000519110.5	protein_coding	FAM49B-008	1.69054008117992	-0.378011555257556	-5.56737179548088	4.23504257934475e-08	1.50563451370276e-07	7.47580660962158	3.28498093289208	0.0102396546058181	2.37690013461803	0.0316772695005049	0.125047615974844	-7.80924400763784
HAVANA	transcript	ENSG00000153310.18	protein_coding	FAM49B	2	ENST00000523288.5	retained_intron	FAM49B-007	0.639523864908846	0.309400771580637	11.8530446421414	1.01534015645922e-28	3.18561555110262e-27	54.2613276781736	0.989548408664349	0.006586453332297	3.39473625984304	0.00415945834034583	0.0279256186971822	-5.82513250484743
HAVANA	transcript	ENSG00000153310.18	protein_coding	FAM49B	2	ENST00000522250.5	protein_coding	FAM49B-010	0.207618970566974	0.180806958898687	3.47746502035878	0.000550531120227042	0.00125259427817923	-1.57680611949509	0.536096136747846	-0.00320625959022772	-0.301470902289141	0.7673259518657	0.979311890436721	-10.3113351067074
HAVANA	transcript	ENSG00000153310.18	protein_coding	FAM49B	2	ENST00000517654.5	protein_coding	FAM49B-009	0.945112421796147	-0.0612170046690108	-0.904886722443469	0.36596320850665	0.475988907923733	-7.13757498993796	1.95190736744697	-0.00689893114188952	-1.37839852426392	0.188930504036296	0.422724874444807	-9.40550430584939
HAVANA	transcript	ENSG00000153310.18	protein_coding	FAM49B	2	ENST00000519540.5	protein_coding	FAM49B-004	0.114891127755645	-0.0311562815486563	-1.45056762592943	0.147530210763643	0.219907725021728	-6.49726528143928	0.559002728878183	-0.00132414182348291	-0.336933147916267	0.740983548033218	0.958851637556132	-10.2993212243089
HAVANA	transcript	ENSG00000153310.18	protein_coding	FAM49B	1	ENST00000522941.5	protein_coding	FAM49B-003	0.348010633620757	0.0472981463514428	1.67367056615796	0.0948236632743944	0.148759899103905	-6.1507183690207	0.67001149651722	0.00151319623853979	0.397767602300572	0.696582776228362	0.923202830551435	-10.2756574525384
HAVANA	transcript	ENSG00000153310.18	protein_coding	FAM49B	2	ENST00000520887.1	retained_intron	FAM49B-028	0.9107144603171	0.186226555488967	4.70973839409573	3.22158332432074e-06	9.42527717056012e-06	3.29586335196794	1.09441830716462	0.00923175598813291	3.13039424841725	0.00709784500113203	0.0415906955116446	-6.35704145877614
ENSEMBL	transcript	ENSG00000153310.18	protein_coding	FAM49B	3	ENST00000615041.1	protein_coding	FAM49B-201	0.000822319555291683	-0.000384828068229152	-0.524908440544755	0.59988056964306	0.703753728646852	-7.40872362995408	0.03674675440375	0.00123799681041249	1.30464420326083	0.212295823796506	0.455909963837335	-9.49959528271358
HAVANA	transcript	ENSG00000153310.18	protein_coding	FAM49B	2	ENST00000517801.5	retained_intron	FAM49B-027	0.116402035460545	0.0491884073493944	3.20022240392299	0.00146088031688895	0.00314545462973268	-2.48144789045914	0.292998181316019	0.00331892536287555	1.1923208529366	0.252240215840184	0.501055082431096	-9.6349356383698
HAVANA	transcript	ENSG00000153310.18	protein_coding	FAM49B	2	ENST00000519142.5	protein_coding	FAM49B-018	0.747871671097925	0.380377118203635	7.21064794153137	2.08332434754481e-12	1.14820736261435e-11	17.1587230903276	0.910010931737484	0.00278630177144911	0.525165770901882	0.607387358901062	0.863398212979893	-10.2137470200031
HAVANA	transcript	ENSG00000153310.18	protein_coding	FAM49B	2	ENST00000518879.5	processed_transcript	FAM49B-012	0.404265873317108	0.0737080763294937	3.17746843616272	0.00157799516835632	0.00338182647699736	-2.55249817669114	0.364478325795333	-0.0023313236230843	-1.76406563408533	0.0987218816159242	0.281046795551991	-8.85286126635956
HAVANA	transcript	ENSG00000153310.18	protein_coding	FAM49B	2	ENST00000522702.5	processed_transcript	FAM49B-019	1.16417553399809	0.234075085457037	3.68384577411498	0.000254920554727032	0.000604593774050042	-0.856976401001441	2.19419388983938	0.00365989651197881	0.640484488845201	0.531826883393536	0.793903237002636	-10.143568380275
HAVANA	transcript	ENSG00000153310.18	protein_coding	FAM49B	2	ENST00000521223.5	processed_transcript	FAM49B-020	0.321535377624848	-0.122380297626696	-2.6503842781028	0.00829602010985962	0.0160090140903435	-4.06124553121222	0.409537966070285	0.00325138073896204	0.633664123605595	0.536145827078607	0.797687194457955	-10.1480862140084
HAVANA	transcript	ENSG00000153310.18	protein_coding	FAM49B	2	ENST00000520204.5	protein_coding	FAM49B-025	0.0276384276802848	-0.00428492765413129	-0.401205055213947	0.688441351418421	0.780373227790293	-7.46593840190928	0.347718771863234	-0.0025317620497119	-0.633414041995075	0.536304559803847	0.797815799204157	-10.148250999366
HAVANA	transcript	ENSG00000153310.18	protein_coding	FAM49B	2	ENST00000518283.5	protein_coding	FAM49B-016	1.47174794216213	0.00648466498523919	0.130637787828229	0.896114633121113	0.941437719880871	-7.53782269207701	0.920638911476623	0.00336373486684826	0.558494028952496	0.585009587579695	0.843039697793185	-10.1948289413704
HAVANA	transcript	ENSG00000153310.18	protein_coding	FAM49B	2	ENST00000523993.5	protein_coding	FAM49B-011	0.242174733041106	0.0968907579980013	2.85236694943255	0.00452002281359758	0.00909011488213805	-3.51427392261956	0.46201608924731	0.00521279050649632	1.03798214172605	0.316240367542889	0.573126472344943	-9.80433063600614
HAVANA	transcript	ENSG00000153310.18	protein_coding	FAM49B	2	ENST00000520254.5	protein_coding	FAM49B-023	0.135758646860075	0.0402282250993729	1.6825648851242	0.0930865357657827	0.146315126327336	-6.13588768018741	0.648844295240916	-0.00665652670653968	-1.92050529389479	0.0746354540517579	0.231508145348217	-8.60320822020756
HAVANA	transcript	ENSG00000153310.18	protein_coding	FAM49B	2	ENST00000519020.5	protein_coding	FAM49B-024	0.820918644448735	0.232810456465929	5.61103459567747	3.34293432944106e-08	1.20123535918697e-07	7.70522710183854	0.054872770274709	0.0015892948723043	1.87846261053532	0.0805274907658973	0.244379101360595	-8.67158491051638
HAVANA	transcript	ENSG00000153310.18	protein_coding	FAM49B	2	ENST00000518167.5	protein_coding	FAM49B-015	0.574952190087925	0.191885469655455	3.21367362419066	0.00139548025637955	0.00301246040207916	-2.43921705919786	0.868783893021614	0.007918997518377	1.33932323107139	0.201035620588492	0.44029607141286	-9.45585658708066
HAVANA	transcript	ENSG00000153310.18	protein_coding	FAM49B	2	ENST00000517672.5	protein_coding	FAM49B-026	1.09592410749529	0.116491469358068	2.33868802930393	0.0197464691876826	0.0357395554783754	-4.82855926800605	0.495791570789391	0.0090895947904437	1.69470180274227	0.111444043194285	0.305470445636689	-8.95918388080937
HAVANA	transcript	ENSG00000153310.18	protein_coding	FAM49B	2	ENST00000519070.5	protein_coding	FAM49B-022	0.893799592109508	-0.165335231695486	-3.22953018271998	0.00132186683607716	0.00286340343991582	-2.38921636138433	1.46395438540893	0.00717604016131924	2.86553562723075	0.0120900799034898	0.0618090546554689	-6.88122434509222
HAVANA	transcript	ENSG00000153310.18	protein_coding	FAM49B	2	ENST00000522361.1	protein_coding	FAM49B-017	0.0508023664392809	0.000991241286690452	0.0829100537776844	0.933956393668962	0.968850995915325	-7.54291493155177	0.0387449060170498	-0.00121017695817264	-0.903054334083111	0.381221208291837	0.644671349286531	-9.93573522928458
HAVANA	transcript	ENSG00000153310.18	protein_coding	FAM49B	2	ENST00000518344.1	retained_intron	FAM49B-021	0.934148781044463	0.10184372942128	2.24598574474853	0.0251427947631502	0.0446060087395232	-5.03868369733414	1.27892129404085	0.0130585044926643	2.7804686362576	0.0143290935589818	0.0701852257957678	-7.04698408998458
HAVANA	transcript	ENSG00000153310.18	protein_coding	FAM49B	2	ENST00000523514.1	retained_intron	FAM49B-013	0.680846566938505	0.0146280073186353	0.364330324740088	0.715766091559013	0.803160345096733	-7.48003839630314	1.2018479067456	0.0147130292619815	4.04661632256824	0.00111897537528768	0.0105302905418588	-4.49921938413183
HAVANA	transcript	ENSG00000153310.18	protein_coding	FAM49B	2	ENST00000518285.1	processed_transcript	FAM49B-014	0.355309100343064	0.0217684714085602	0.758126027401629	0.44873436055261	0.561140763891791	-7.25934753750765	0.280735176639592	0.00179475654423787	0.528358219438828	0.605225602796932	0.861383371756537	-10.2119833411325
HAVANA	transcript	ENSG00000243402.1	processed_pseudogene	RP11-473O4.1	1	ENST00000490340.1	processed_pseudogene	RP11-473O4.1-001	0.00476566235270745	0.00206236988319442	0.79128804019313	0.429152847885352	0.541535582075793	-7.23370644006588	1.70718152483546	0.00998019880590729	3.38039302971317	0.00428193480797181	0.0285554190945304	-5.85415070550775
ENSEMBL	transcript	ENSG00000200075.1	snoRNA	SNORA25	3	ENST00000363205.1	snoRNA	SNORA25.3-201	2.66102066873411	0.583179844541591	6.26219323010147	8.21190558308185e-10	3.48596501119272e-09	11.3112865261503	3.75167319321625	0.0293291284210874	5.33192742440487	9.32617189867099e-05	0.0017729745044335	-1.94166595560288
HAVANA	transcript	ENSG00000254263.1	lincRNA	RP11-473O4.4	2	ENST00000521014.1	lincRNA	RP11-473O4.4-001	0.921789023137142	0.0604173155002512	1.44571541545474	0.148886409037039	0.221668549480202	-6.5042573043331	1.7975188187245	0.0165575818435772	3.4485147446819	0.00373064735723032	0.0257353878901394	-5.71621018291574
HAVANA	transcript	ENSG00000253720.1	lincRNA	RP11-473O4.3	2	ENST00000520146.1	lincRNA	RP11-473O4.3-001	0.120201386102253	0.02080226449722	1.35679981780269	0.175459875348238	0.255731551096301	-6.62826905821113	1.09239616011984	0.0160506283515012	6.27425572524035	1.72148926498521e-05	0.000572580271309117	-0.180316060572046
ENSEMBL	transcript	ENSG00000253043.1	snRNA	RNU7-181P	3	ENST00000517234.1	snRNA	RNU7-181P-201	2.38877349125824	0.605444103725219	4.31257121441988	1.94651165836416e-05	5.23757081221477e-05	1.57613354471708	1.69010831864663	0.0211391700144442	1.77192469505636	0.0973643363432473	0.278415853944841	-8.84063927801422
ENSEMBL	transcript	ENSG00000264653.1	miRNA	MIR5194	3	ENST00000582634.1	miRNA	MIR5194-201	3.34156231138477	0.40047199708394	3.90558668673828	0.000106972245416778	0.000265324233199675	-0.039872687317132	2.72490256611788	0.00806343332572449	0.703492823991476	0.492865931195458	0.757802441998523	-10.0996811139504
HAVANA	transcript	ENSG00000153317.14	protein_coding	ASAP1	2	ENST00000524124.5	protein_coding	ASAP1-004	1.81794923717366	0.518002337986946	9.6587078265347	2.41063452922442e-20	3.02427018553958e-19	35.1650108560717	3.33749516458261	0.0214739285123468	6.0564248690026	2.51666982580277e-05	0.000733786852073746	-0.577320898785219
ENSEMBL	transcript	ENSG00000153317.14	protein_coding	ASAP1	3	ENST00000357668.2	protein_coding	ASAP1-201	0.51307717403101	0.102802522321232	2.85068003610905	0.00454367652773474	0.00913497221033453	-3.51900321064748	0.0658148639465001	-0.00288257681761711	-1.98112213844427	0.0668245507178644	0.21387767517663	-8.50305210273503
HAVANA	transcript	ENSG00000153317.14	protein_coding	ASAP1	2	ENST00000521075.5	nonsense_mediated_decay	ASAP1-002	0.00123537601914975	-0.0043324527567014	-1.82328252901916	0.0688602857657652	0.111604306949955	-5.89091917098033	0	0	0	1	1	-10.3597524836655
HAVANA	transcript	ENSG00000153317.14	protein_coding	ASAP1	2	ENST00000518721.5	protein_coding	ASAP1-001	0.332085245874269	0.256642940073776	6.90056387062795	1.58178528672083e-11	7.98321612848429e-11	15.1718949750178	1.06356676637679	0.00897969586805301	3.70612564130762	0.00221681809445471	0.0174522007389586	-5.19256996842647
HAVANA	transcript	ENSG00000153317.14	protein_coding	ASAP1	2	ENST00000519483.5	protein_coding	ASAP1-015	0.608734644858441	0.37277708186359	8.82046697013251	1.92911137648771e-17	1.77769283001592e-16	28.5634979995021	1.03060720113061	0.0132251952432792	4.4757865774306	0.000478538226978498	0.0056618136620612	-3.63059994332625
HAVANA	transcript	ENSG00000153317.14	protein_coding	ASAP1	2	ENST00000520189.1	retained_intron	ASAP1-014	0.237735137157534	0.0910187294427348	3.83010026413408	0.000144454111502956	0.000352960715907927	-0.323091701137661	0.532350240369257	0.00437733798878743	1.6473569779795	0.120928758915043	0.322946878526221	-9.03011151555142
HAVANA	transcript	ENSG00000153317.14	protein_coding	ASAP1	2	ENST00000521057.1	retained_intron	ASAP1-013	0.746404173476824	0.512780044762887	11.5584227000562	1.54683669515268e-27	4.22728862997222e-26	51.5611409496411	1.53917438083193	0.0199142181032491	4.85410111827621	0.000229820920239152	0.00334882886506479	-2.87546830029144
HAVANA	transcript	ENSG00000153317.14	protein_coding	ASAP1	2	ENST00000524018.1	retained_intron	ASAP1-012	1.20874145360391	0.333993588397479	6.69186882267211	5.94958250525569e-11	2.83230924817618e-10	13.875303833627	1.89812440032883	0.0199060976703926	4.69848292008432	0.000310150459953057	0.00414260801334457	-3.18460230132424
HAVANA	transcript	ENSG00000153317.14	protein_coding	ASAP1	2	ENST00000524367.5	processed_transcript	ASAP1-009	1.5167558096968	0.190137127134431	3.66795018159136	0.000270850592401447	0.000640033546297387	-0.913816885302847	2.24913272493216	0.00611800124148916	1.54462817827519	0.143928597460071	0.352066418796371	-9.17919451810622
HAVANA	transcript	ENSG00000153317.14	protein_coding	ASAP1	2	ENST00000519169.5	retained_intron	ASAP1-003	1.17470008945424	0.407546695489458	7.13612663311595	3.41265714023373e-12	1.84022493978213e-11	16.6747338115253	2.70351863620076	0.0195441962917245	4.11768189418456	0.0009710965055327	0.00950095902748443	-4.3547805357089
HAVANA	transcript	ENSG00000153317.14	protein_coding	ASAP1	2	ENST00000520342.5	protein_coding	ASAP1-010	0.938861837872095	0.601100925628769	9.17368461396356	1.21353155504491e-18	1.26725698585887e-17	31.2935414128537	0.888101492939108	0.0114795864185792	1.30592257165734	0.211871966748792	0.455361251127024	-9.49799899016843
HAVANA	transcript	ENSG00000153317.14	protein_coding	ASAP1	2	ENST00000520927.5	nonsense_mediated_decay	ASAP1-016	0.303211539949394	0.246903184765592	6.38198402803634	4.00627883974679e-10	1.754040614978e-09	12.011648732705	0.77364373796277	0.00622842599996274	0.721229282962026	0.482210422725965	0.748514034132305	-10.0866328021775
HAVANA	transcript	ENSG00000153317.14	protein_coding	ASAP1	2	ENST00000518957.1	processed_transcript	ASAP1-011	1.16703772306065	0.191522671581098	3.82158360376317	0.000149387619076191	0.000364394341579607	-0.354718611984089	0.857589504485248	0.00914870248389027	2.3956637284786	0.0305483421708272	0.121785429219324	-7.7748604879744
HAVANA	transcript	ENSG00000153317.14	protein_coding	ASAP1	2	ENST00000524299.1	nonsense_mediated_decay	ASAP1-006	0.0657102627689196	0.0387491484053018	1.58757092158573	0.113018450852295	0.173840094342832	-6.29026382263247	1.04564706296407	0.0200456799406941	2.18098939928049	0.0460624488303932	0.163739623302958	-8.16068738263525
HAVANA	transcript	ENSG00000153317.14	protein_coding	ASAP1	1	ENST00000521426.5	protein_coding	ASAP1-007	0.646601170397083	0.313680758822291	7.74702571893205	5.31845268237231e-14	3.44732464864994e-13	20.7607930232847	0.564558343154464	0.00563558513197007	1.27299010762677	0.223008359455672	0.470459600012387	-9.53872539438025
HAVANA	transcript	ENSG00000153317.14	protein_coding	ASAP1	2	ENST00000520625.1	processed_transcript	ASAP1-008	0.321926507695019	0.171909416433858	6.70154726572057	5.59904992691751e-11	2.67379644960209e-10	13.9347022564313	0.701216998497045	0.00303289151467617	1.02527216109224	0.321998010474323	0.579576355937134	-9.81738841405235
ENSEMBL	transcript	ENSG00000200304.1	snRNA	RNU6-1255P	3	ENST00000363434.1	snRNA	RNU6-1255P-201	0.852972106311333	0.355148761437531	3.79154859115167	0.000168086153649257	0.000407449780354069	-0.46572463007318	0.670605135420894	0.0146058833334609	1.35138190920436	0.197234830187081	0.434822404968238	-9.44043762557293
HAVANA	transcript	ENSG00000280543.1	sense_intronic	ASAP1-IT2	2	ENST00000626977.1	sense_intronic	ASAP1-IT2-001	0.532938225482956	0.252555922503652	8.65822663442671	6.69879596812502e-17	5.83391595312353e-16	27.3356802788553	0.885400796648737	0.0165328851319435	9.1318248420905	2.10412833003527e-07	4.44920087078007e-05	4.45668308721051
ENSEMBL	transcript	ENSG00000212342.1	snoRNA	SNORA12	3	ENST00000391040.1	snoRNA	SNORA12.2-201	0.043637122457351	0.0747410726414413	3.34898491178094	0.000872600541734517	0.00193436596042663	-2.00496434024537	1.9853544317738	-0.00945766098482186	-0.977558546523448	0.344285229197537	0.604319035764897	-9.8651587466006
HAVANA	transcript	ENSG00000253656.1	lincRNA	KB-1568E2.1	2	ENST00000523502.1	lincRNA	KB-1568E2.1-001	0.0217554752764024	-4.57676481923375e-05	-0.0164840877033059	0.986854802260493	1	-7.54621367720047	0	0	0	1	1	-10.3597524836655
HAVANA	transcript	ENSG00000155897.9	protein_coding	ADCY8	2	ENST00000286355.9	protein_coding	ADCY8-001	0.592456808910015	0.22464725592625	8.66916669052439	6.16261713830024e-17	5.38870325133952e-16	27.4179468146873	1.21759475402056	0.00866435169745859	6.2934656441503	1.66531717044125e-05	0.000560829031934063	-0.145606640321169
HAVANA	transcript	ENSG00000155897.9	protein_coding	ADCY8	2	ENST00000377928.7	protein_coding	ADCY8-002	0.911991987231824	0.385548224579258	10.1950717825037	2.71001442328395e-22	4.18382437347573e-21	39.60340146167	1.6515986943328	0.0009636148834561	0.441826903469576	0.665117702485569	0.897514231376737	-10.2561264999678
HAVANA	transcript	ENSG00000155897.9	protein_coding	ADCY8	2	ENST00000522949.1	protein_coding	ADCY8-003	0.35893169048617	0.118704344816549	3.03862846308538	0.00250150854989816	0.00521541659882714	-2.97546869112858	0.674277007056134	0.00366321705061171	0.715320336352779	0.485744879544083	0.751705389775394	-10.0910135237086
HAVANA	transcript	ENSG00000253259.1	sense_intronic	RP11-737F9.2	2	ENST00000520785.1	sense_intronic	RP11-737F9.2-001	0.613715381506786	0.280270624404855	7.75742935965101	4.94345289418208e-14	3.21326891773052e-13	20.8326789706285	0.659663495937109	0.0093869449326441	2.27980391389157	0.0381768624428132	0.143022532746092	-7.98521290245153
HAVANA	transcript	ENSG00000253992.1	antisense	RP11-737F9.1	2	ENST00000523318.1	antisense	RP11-737F9.1-001	0.039595295551724	0.00791376580249404	0.872565497372397	0.383320707197404	0.49425494972329	-7.16623314796812	0.487302370397037	0.00688334207763489	2.93248889619423	0.0105719014625309	0.0559507282241737	-6.74978596679686
HAVANA	transcript	ENSG00000253407.1	lincRNA	RP11-381I15.1	2	ENST00000521490.1	lincRNA	RP11-381I15.1-001	0.00588421195221549	0.00195966008965913	0.600092836903949	0.548717485487165	0.657250173991161	-7.36649023164695	0.110985861151056	0.00148049948827342	1.05129709412384	0.310289201320292	0.566137150105472	-9.79050274230478
HAVANA	transcript	ENSG00000253507.5	lincRNA	CTD-2501M5.1	2	ENST00000519695.5	lincRNA	CTD-2501M5.1-002	0.0424139058416733	0.00497442364921852	0.424158146720556	0.671633750688736	0.76590709755539	-7.45647623776632	0.329022556863362	0.00991463020853279	2.84608753214897	0.0125697179900208	0.063623650764609	-6.91924764279004
HAVANA	transcript	ENSG00000253507.5	lincRNA	CTD-2501M5.1	2	ENST00000524275.5	lincRNA	CTD-2501M5.1-001	0.0964791381187025	0.0820352577898469	4.98087981693172	8.74461713183625e-07	2.71679493285198e-06	4.54933036867945	0.113800823631557	-0.000575793671138357	-0.238194267237337	0.815056049198154	1	-10.3294916327916
HAVANA	transcript	ENSG00000253507.5	lincRNA	CTD-2501M5.1	2	ENST00000519005.1	lincRNA	CTD-2501M5.1-003	0.142383957586583	0.0757351484728253	3.51493068575478	0.000480037095490994	0.00110080930825874	-1.44906045793361	0.397273398418417	0.00634027850814692	1.57477342229086	0.136821596132251	0.340494369362505	-9.13614820443988
ENSEMBL	transcript	ENSG00000252158.1	snoRNA	SNORA72	3	ENST00000516349.1	snoRNA	SNORA72.7-201	0.0497875373559757	-0.0746932555156774	-2.53941021982085	0.0114071582176863	0.0215140832986017	-4.34514858806558	0.125053840083682	-0.00285837348762701	-0.503450705632121	0.62219179630599	0.87045663260003	-10.2254701297854
HAVANA	transcript	ENSG00000254255.1	processed_pseudogene	CTD-2008O4.1	1	ENST00000521318.1	processed_pseudogene	CTD-2008O4.1-001	0	0	0	1	1	-7.54634944069386	0.031541646943219	-3.89879336000404e-05	-0.0458556021538798	0.964049486530385	1	-10.3586288667884
HAVANA	transcript	ENSG00000132294.14	protein_coding	EFR3A	2	ENST00000254624.9	protein_coding	EFR3A-001	0.944235752780498	0.213809292382125	3.18983457708064	0.00151331247433186	0.00325139808849274	-2.51394471327972	2.39831158235187	0.00804642185866911	1.67662170781866	0.11498684930656	0.312059277787353	-8.98643033604962
HAVANA	transcript	ENSG00000132294.14	protein_coding	EFR3A	1	ENST00000522709.5	protein_coding	EFR3A-003	1.45467940540493	0.524712761717883	9.35245663453438	2.90847368733299e-19	3.24585134753049e-18	32.7043005764905	2.78937487775971	-0.00284733312919615	-0.741948193992848	0.469940183056977	0.73644324921153	-10.07100782209
HAVANA	transcript	ENSG00000132294.14	protein_coding	EFR3A	2	ENST00000637848.1	protein_coding	EFR3A-009	1.53944052290563	0.972000961107633	11.7589991546889	2.43202997272962e-28	7.27158453246668e-27	53.3952333859243	2.56039889239906	-0.0461752229355766	-6.9672738462023	5.37105606609569e-06	0.000272489543262321	1.04072541884295
HAVANA	transcript	ENSG00000132294.14	protein_coding	EFR3A	2	ENST00000520362.5	protein_coding	EFR3A-004	1.08198596106773	0.512363556454561	10.8210550585653	1.18711968226623e-24	2.36075537705014e-23	44.9790673744799	0.860439590958671	-0.00551314142775302	-1.92925943252445	0.0734586297563418	0.228903951625788	-8.58885702866348
HAVANA	transcript	ENSG00000132294.14	protein_coding	EFR3A	2	ENST00000519656.1	protein_coding	EFR3A-002	2.89842203960023	0.44927131980817	6.20709736463167	1.13815851185796e-09	4.75869105319699e-09	10.9929680151414	4.36772612551285	0.0126319959808451	1.96384556184939	0.0689715326621732	0.218851035941913	-8.53178273986125
HAVANA	transcript	ENSG00000132294.14	protein_coding	EFR3A	2	ENST00000519920.1	processed_transcript	EFR3A-007	0.0268163142310579	0.0284975856577603	3.34431060530902	0.000887105328298151	0.00196410396943557	-2.02025122724402	0.124290484066492	-7.36540727757472e-05	-0.0392952862353211	0.969189669628327	1	-10.3589273530315
HAVANA	transcript	ENSG00000132294.14	protein_coding	EFR3A	2	ENST00000523074.5	retained_intron	EFR3A-005	0.735541330155558	0.204450761834184	4.78530935604915	2.25372238966901e-06	6.70346166560879e-06	3.63880131323244	0.992968463488505	0.012310652873141	2.94167252580147	0.0103788115584165	0.0551897288601834	-6.73169528538429
HAVANA	transcript	ENSG00000132294.14	protein_coding	EFR3A	2	ENST00000521940.1	processed_transcript	EFR3A-006	1.00215222477249	0.259498633960371	4.89274700493852	1.34504450395923e-06	4.09621028895933e-06	4.13490585379354	0.959689674375242	0.004574468223426	0.985404793105951	0.340547028491067	0.60029592138056	-9.85743965289168
HAVANA	transcript	ENSG00000253117.4	protein_coding	OC90	2	ENST00000254627.3	protein_coding	OC90-001	0.0381088278816908	0.0290263608334959	4.65581573051575	4.14493966476603e-06	1.19855103168857e-05	3.05421697713353	0.0133390230067634	0.000412677594610285	1.3342521420384	0.202651533585005	0.44255719174185	-9.46230858968767
HAVANA	transcript	ENSG00000258417.3	protein_coding	RP11-240B13.2	1	ENST00000262283.5	protein_coding	RP11-240B13.2-001	0.0168832367405991	0.0200349176373461	5.07580041439632	5.46036217614062e-07	1.73252350173105e-06	5.00315257381559	0.10632720419362	0.00141619733872097	2.596156439161	0.0206479410853413	0.0919507662696897	-7.40060084148429
ENSEMBL	transcript	ENSG00000132297.11	protein_coding	HHLA1	3	ENST00000414222.1	protein_coding	HHLA1-201	0.0240936571209486	0.0251105718538465	7.60380867270837	1.44426110922595e-13	8.97099648297632e-13	19.7789278834941	0.0366267321498369	0.000535849640150019	1.75565204630106	0.10019369335422	0.283820966387624	-8.86590661375206
HAVANA	transcript	ENSG00000132297.11	protein_coding	HHLA1	2	ENST00000473291.1	retained_intron	HHLA1-002	0.179170135400284	0.0684343959913475	5.53781284066048	4.96623562615825e-08	1.75233042450653e-07	7.32139078672235	1.69162200350265	0.0202311473600862	9.54728431463139	1.20225402066302e-07	3.41313799237471e-05	5.04898039747764
HAVANA	transcript	ENSG00000132297.11	protein_coding	HHLA1	1	ENST00000434736.6	protein_coding	HHLA1-001	0.0142762632880284	0.0129902166567838	5.30599792343458	1.68995869655603e-07	5.64943511851322e-07	6.13569398231168	0.028358335776006	0.000640962927864613	2.09768245970241	0.0538615555416521	0.183154276545684	-8.30554134997688
ENSEMBL	transcript	ENSG00000184156.15	protein_coding	KCNQ3	3	ENST00000621976.1	protein_coding	KCNQ3-201	1.88960049452941	0.581545871389696	7.72418875738004	6.24277265849951e-14	4.02018678039053e-13	20.6032620771317	3.9793310808555	0.00824419540667719	2.13078547003636	0.0506267053098427	0.175212780765764	-8.24833468418187
HAVANA	transcript	ENSG00000184156.15	protein_coding	KCNQ3	2	ENST00000519445.5	protein_coding	KCNQ3-002	0.619415305516142	0.442290850403156	9.10304264586495	2.12288865744234e-18	2.15857964744893e-17	30.741399881617	1.63116095104091	0.00839908072620264	1.63799654305407	0.122884559993042	0.326568734102779	-9.04397202144382
HAVANA	transcript	ENSG00000184156.15	protein_coding	KCNQ3	2	ENST00000519589.1	retained_intron	KCNQ3-003	0.422310868517128	0.0991961133608375	3.55100315164827	0.000420222592559872	0.000970213272340521	-1.3248347583071	0.84853085278756	0.00518512721053856	2.73918443939562	0.0155565437173784	0.0745641753270523	-7.12688417836231
HAVANA	transcript	ENSG00000253521.1	lincRNA	HPYR1	2	ENST00000520457.1	lincRNA	HPYR1-001	0.20890979941491	0.173968982441795	10.2230006244026	2.13610700572658e-22	3.33502295335335e-21	39.8388517449422	0.39409723572922	0.0041591707830476	2.89271225275699	0.0114496982920119	0.0593946295839823	-6.82797103721147
ENSEMBL	transcript	ENSG00000129295.8	protein_coding	LRRC6	3	ENST00000618342.1	protein_coding	LRRC6-202	1.2707594925633	0.307208519529281	6.90283675856842	1.55885175151509e-11	7.87212320018819e-11	15.1861974074889	2.20427809313222	0.0140001440374634	5.93747288478714	3.10518952412697e-05	0.000843325341822832	-0.796747866396505
ENSEMBL	transcript	ENSG00000129295.8	protein_coding	LRRC6	3	ENST00000620350.4	protein_coding	LRRC6-203	0.311138330476795	0.0412132115091729	1.32622419251775	0.185373715287937	0.268173255788343	-6.66910862957176	0.0895079527973384	-0.0017318025758262	-1.424953850708	0.175290983434505	0.401729124809335	-9.34406687348722
HAVANA	transcript	ENSG00000129295.8	protein_coding	LRRC6	2	ENST00000519595.5	protein_coding	LRRC6-001	0.144663071138342	0.130590126759447	3.80412959912754	0.000159999765713658	0.000388817145756907	-0.419327201388103	0	0	0	1	1	-10.3597524836655
HAVANA	transcript	ENSG00000129295.8	protein_coding	LRRC6	2	ENST00000522789.5	protein_coding	LRRC6-009	0.661035311268947	0.17819982734013	3.82620195112345	0.000146692904901798	0.000358145898570694	-0.337576457350112	2.00932894991598	0.0144863232224036	4.32173081329955	0.000647902369577162	0.00707674889179255	-3.94125084874414
HAVANA	transcript	ENSG00000129295.8	protein_coding	LRRC6	1	ENST00000518642.5	protein_coding	LRRC6-002	0.107975521272406	0.0310848115079836	2.14741483504875	0.0322425615269662	0.0560035395443983	-5.25297220495398	0	0	0	1	1	-10.3597524836655
ENSEMBL	transcript	ENSG00000129295.8	protein_coding	LRRC6	3	ENST00000250173.5	protein_coding	LRRC6-201	0.452616105987014	0.0687952837714594	2.17419898424577	0.0301606313756453	0.0526911128063269	-5.1956780115592	0.616010995026078	0.00856647922326095	3.33564408036918	0.00468769158966761	0.0305489562889631	-5.94458632829648
HAVANA	transcript	ENSG00000129295.8	protein_coding	LRRC6	2	ENST00000522597.1	retained_intron	LRRC6-008	1.52461133799376	-0.00161315991040695	-0.0288993806805063	0.976956423764182	0.998726898829016	-7.54593215836199	2.0546508084886	0.017683518237434	5.70352621318483	4.72111045119291e-05	0.00111220612790597	-1.23363900523459
HAVANA	transcript	ENSG00000129295.8	protein_coding	LRRC6	2	ENST00000519085.5	protein_coding	LRRC6-010	0.422473651873994	0.111936189424956	3.25773182468789	0.00119975386243894	0.00261304273396397	-2.29970484371422	0.583280689720615	0.00659346580580928	2.51339882701002	0.0242912408783638	0.10343404451616	-7.55653346008673
HAVANA	transcript	ENSG00000129295.8	protein_coding	LRRC6	2	ENST00000520446.5	processed_transcript	LRRC6-007	1.79667964122804	0.273290915776768	4.70598420004539	3.27886615819188e-06	9.58501607760494e-06	3.27895703426164	2.95375387918819	0.0109406319082166	3.5609296599552	0.00297203893028987	0.0217203535618246	-5.4880102444438
HAVANA	transcript	ENSG00000129295.8	protein_coding	LRRC6	2	ENST00000523503.1	processed_transcript	LRRC6-004	0.319090601016652	0.131310300488855	3.85114553013515	0.000132914811541452	0.000326051097050124	-0.24465485577733	0.511293315346428	0.00422972292299326	0.978963526056433	0.343613731330586	0.603594754042973	-9.8637805085877
HAVANA	transcript	ENSG00000129295.8	protein_coding	LRRC6	2	ENST00000522584.5	nonsense_mediated_decay	LRRC6-006	0.580776567834552	-0.13085023537996	-3.75347733570535	0.00019496925073994	0.000468929765615157	-0.605243408351541	0.738531109292248	0.00179941985251624	0.46160214637279	0.65120010853493	0.886465010813176	-10.2467114442871
HAVANA	transcript	ENSG00000129295.8	protein_coding	LRRC6	2	ENST00000521430.5	processed_transcript	LRRC6-003	0.207427073890856	0.124681668165189	5.45301344884124	7.81211987626027e-08	2.70389781385396e-07	6.88243607956857	0.725673773061438	0.0114324816547976	3.43468941711834	0.00383646493248017	0.0262798583675608	-5.74422922223294
HAVANA	transcript	ENSG00000129295.8	protein_coding	LRRC6	2	ENST00000518101.1	processed_transcript	LRRC6-005	0.957317545415505	0.063746108818995	1.58430352727839	0.113759823404967	0.174855847685268	-6.29541581984432	1.76176380914352	0.00937001106426931	2.8770926048031	0.0118135822311486	0.0607369259401791	-6.85859496791993
HAVANA	transcript	ENSG00000165071.14	protein_coding	TMEM71	2	ENST00000524079.5	processed_transcript	TMEM71-011	0.0190259672158316	0.0089856007457583	1.26579148633514	0.206179934251415	0.293875111011396	-6.74710869976619	0.0423981145047297	0.000613524121643427	0.541870546188435	0.596118263912212	0.853052913386467	-10.2044046062777
HAVANA	transcript	ENSG00000165071.14	protein_coding	TMEM71	2	ENST00000522780.5	protein_coding	TMEM71-010	0.0160810501175912	0.0266840386419041	4.66666094276683	3.94085442626691e-06	1.14207627544815e-05	3.10261349329953	0.0599020483241652	-0.000400318144370928	-0.2743487895089	0.787677735709942	0.994535538291488	-10.3196336044282
HAVANA	transcript	ENSG00000165071.14	protein_coding	TMEM71	2	ENST00000523829.5	protein_coding	TMEM71-003	0.0459157709274683	0.00861389244399883	1.19625495752642	0.232166642102785	0.325197521722358	-6.83238680571202	0.0794902550533984	-0.000829873667341295	-1.0004572879823	0.33345626995684	0.592189270989712	-9.84248020310232
HAVANA	transcript	ENSG00000165071.14	protein_coding	TMEM71	2	ENST00000356838.7	protein_coding	TMEM71-001	0.0534362297800196	0.0141019366463004	1.6278618565097	0.104187009942762	0.161815699516411	-6.22587003597829	0.0352579201394319	-0.000350448961676544	-0.439438470953136	0.666807462171453	0.898902731287199	-10.2572364948959
HAVANA	transcript	ENSG00000165071.14	protein_coding	TMEM71	2	ENST00000377901.8	protein_coding	TMEM71-002	0.0298035650488882	0.0194575755271617	3.12180256592286	0.00190199974444271	0.0040313446892408	-2.72426415811667	0.0967938358239471	0.00148003068598046	1.34816098344186	0.198244305518278	0.436279168812802	-9.44456662352684
HAVANA	transcript	ENSG00000165071.14	protein_coding	TMEM71	2	ENST00000522334.5	protein_coding	TMEM71-007	0.080204305940391	0.0831333027807772	5.32925612938196	1.49750547876455e-07	5.03202212212921e-07	6.25261994586899	0.0254471748890624	-0.00090718490264476	-1.79715861188194	0.0931163917058191	0.270070394571125	-8.801161238884
HAVANA	transcript	ENSG00000165071.14	protein_coding	TMEM71	1	ENST00000519016.5	protein_coding	TMEM71-008	0.0438607549664236	-0.0153580031378949	-1.45156424590201	0.147252830426749	0.219550906660061	-6.49582627891475	0.074834664909527	-0.00263645030752138	-2.11467382330928	0.0521780380011592	0.17908900565763	-8.27623712138333
HAVANA	transcript	ENSG00000165071.14	protein_coding	TMEM71	2	ENST00000517538.1	processed_transcript	TMEM71-009	0.0391696182318149	0.0487836462073804	4.90466732224072	1.26942886070838e-06	3.87747942129804e-06	4.19056604115277	0	0	0	1	1	-10.3597524836655
HAVANA	transcript	ENSG00000165071.14	protein_coding	TMEM71	2	ENST00000519187.5	protein_coding	TMEM71-005	0.0120554983694008	0.0121500389185127	2.52277158509896	0.0119539593563044	0.0224687768446439	-4.38669551220758	0.012747960272577	0.000874145847262421	1.61819878914487	0.127111246473596	0.326979716028236	-9.07310797710132
HAVANA	transcript	ENSG00000165071.14	protein_coding	TMEM71	2	ENST00000519304.1	protein_coding	TMEM71-004	0.0128722966418442	0.00867584338647444	1.31311300877683	0.189749947203202	0.273619574300813	-6.68633797978547	0.0188759020572778	0.00129434756964191	1.62367236676881	0.125930338681844	0.326762104409075	-9.06507715053028
HAVANA	transcript	ENSG00000165071.14	protein_coding	TMEM71	2	ENST00000522594.1	retained_intron	TMEM71-006	0.0585052772845572	0.0578607428086339	6.43632390001848	2.88256288776639e-10	1.27904246244055e-09	12.3330614222348	0.0574309190988243	0.00113216183416741	1.21512147222658	0.243692101125717	0.494092130435396	-9.6082614731609
ENSEMBL	transcript	ENSG00000129292.20	protein_coding	PHF20L1	3	ENST00000622263.4	protein_coding	PHF20L1-202	0.00278530907626494	-0.000297969852132803	-0.101710239198173	0.919027636829282	0.957961875334311	-7.54118077889442	0	0	0	1	1	-10.3597524836655
ENSEMBL	transcript	ENSG00000129292.20	protein_coding	PHF20L1	3	ENST00000220847.8	protein_coding	PHF20L1-201	0.657473427982628	0.342966875518816	6.01024549519624	3.58399587732755e-09	1.42338154977653e-08	9.87539756206258	1.36229127758715	0.0138873410964024	2.52166082093494	0.0239015082063572	0.10222657730498	-7.54105350824786
HAVANA	transcript	ENSG00000129292.20	protein_coding	PHF20L1	2	ENST00000395383.5	retained_intron	PHF20L1-011	0.703047286405516	0.0486121289755199	1.65479178996089	0.0985971612884064	0.154047428748912	-6.18193988704043	1.2730682105721	0.00723427649864703	2.5777700033518	0.0214089647479485	0.0944936461860762	-7.43540924385902
HAVANA	transcript	ENSG00000129292.20	protein_coding	PHF20L1	2	ENST00000395379.5	protein_coding	PHF20L1-003	0.0348977633616739	0.0219577834826186	1.60291427781184	0.109587983791812	0.169183479983778	-6.26593005445864	0.0282018818857598	-0.00150410036724052	-1.22169128440737	0.241271221325913	0.493554373740185	-9.60049898788196
HAVANA	transcript	ENSG00000129292.20	protein_coding	PHF20L1	2	ENST00000361997.9	retained_intron	PHF20L1-009	0.829834270680248	0.0172557085487542	0.518148463371564	0.604584942570053	0.707864945425035	-7.41224465075481	1.62899149219475	0.00942697983083874	3.57579082250034	0.00288409920785553	0.0212364750053499	-5.45780031099606
HAVANA	transcript	ENSG00000129292.20	protein_coding	PHF20L1	2	ENST00000395386.6	protein_coding	PHF20L1-008	0.0234418317489046	0.0183278136596418	2.36254741527737	0.0185335980022143	0.0337064670995719	-4.77313290078038	0	0	0	1	1	-10.3597524836655
HAVANA	transcript	ENSG00000129292.20	protein_coding	PHF20L1	2	ENST00000485595.5	protein_coding	PHF20L1-005	1.23893175885603	-0.00165979948057115	-0.0395516901604988	0.968466402844655	0.992899956378772	-7.5455678440249	1.97787560829456	0.00455684587728496	1.57289365917717	0.137255861369422	0.341194292796467	-9.13884973777776
HAVANA	transcript	ENSG00000129292.20	protein_coding	PHF20L1	2	ENST00000315808.14	retained_intron	PHF20L1-001	0.0603919479439542	-0.00411978957928584	-0.460506177440597	0.645354073334248	0.743478837018116	-7.44041639681324	0.258614523153029	0.00599830997704163	2.13003482160571	0.0506980246509754	0.1753751567481	-8.24963714252365
HAVANA	transcript	ENSG00000129292.20	protein_coding	PHF20L1	2	ENST00000337920.8	protein_coding	PHF20L1-002	0.325099710641015	0.0205865681744004	0.579571720188806	0.562465709972586	0.669845279334061	-7.37857695051758	0.713788259004598	-0.0164096176555858	-5.14875138431722	0.000131332344804549	0.0022429719308569	-2.29670787390478
HAVANA	transcript	ENSG00000129292.20	protein_coding	PHF20L1	2	ENST00000395376.5	protein_coding	PHF20L1-010	0.118480802356522	-0.0330706947138626	-2.24637176722499	0.025117901432782	0.0445662727536972	-5.03782597279551	0.14838162487574	0.0001631329788837	0.0976609654972933	0.923535625837453	1	-10.3546572462063
HAVANA	transcript	ENSG00000129292.20	protein_coding	PHF20L1	1	ENST00000522580.5	protein_coding	PHF20L1-016	0.982662889362194	0.183310006601789	3.99851496229903	7.34071914248472e-05	0.000185375146155116	0.315918705698603	0.982764886674596	0.00861146430104013	2.15888317526643	0.0480230098211467	0.168736365808332	-8.19941049676393
HAVANA	transcript	ENSG00000129292.20	protein_coding	PHF20L1	2	ENST00000395390.6	protein_coding	PHF20L1-015	1.19717484517567	0.23887218917333	6.28869286626454	7.01295528588197e-10	2.9979346066506e-09	11.4652443461698	1.91328875488006	0.00900940700439939	2.590961186337	0.0208602964312305	0.0926779353241674	-7.41044551771317
HAVANA	transcript	ENSG00000129292.20	protein_coding	PHF20L1	2	ENST00000486199.5	nonsense_mediated_decay	PHF20L1-006	0.0256223316032234	-0.00322823121459057	-0.547805525863394	0.584071028191208	0.689497389669742	-7.39645868299884	0.213668680511508	0.00334251207844527	1.65751389825525	0.118837043099159	0.319213880381684	-9.0150104452488
HAVANA	transcript	ENSG00000129292.20	protein_coding	PHF20L1	2	ENST00000521038.5	nonsense_mediated_decay	PHF20L1-017	1.32584786085692	0.352256550029871	5.87570240199733	7.7144071924383e-09	2.96075400048492e-08	9.12948765237909	1.25332148543585	0.00388717127212843	0.705779561165498	0.49148433375885	0.756563496348153	-10.0980158359391
HAVANA	transcript	ENSG00000129292.20	protein_coding	PHF20L1	2	ENST00000395374.1	retained_intron	PHF20L1-004	1.94764876817616	0.104651881349652	2.07742278616552	0.03827475081585	0.0654680740897561	-5.39940013139525	3.11113864158564	0.0138039900626293	3.07393221085486	0.00795400595487557	0.0452168722837172	-6.46966651993637
HAVANA	transcript	ENSG00000129292.20	protein_coding	PHF20L1	2	ENST00000469979.6	retained_intron	PHF20L1-007	1.08145798859779	0.122847546622414	3.27060635680168	0.00114755769600585	0.00250562916055884	-2.2585933932572	1.81448648928729	0.0110386605170005	3.51746331345656	0.00324503026580537	0.0231933945333385	-5.57631777550093
HAVANA	transcript	ENSG00000129292.20	protein_coding	PHF20L1	2	ENST00000522253.1	retained_intron	PHF20L1-018	0.199965740416725	0.113483094434072	3.38411690212629	0.000770439234726701	0.00172039948154193	-1.88941559636427	0.361526924126088	0.0032330418491906	0.69471528593044	0.498190453448601	0.762545281167981	-10.1060262954075
HAVANA	transcript	ENSG00000129292.20	protein_coding	PHF20L1	2	ENST00000460236.5	nonsense_mediated_decay	PHF20L1-014	0.846944699996272	0.111997522700581	2.67921182637453	0.00762390276803096	0.0147983657629935	-3.98556475333733	1.65019333230109	0.0174151820190903	6.69372178717526	8.43969361335107e-06	0.00036307750343135	0.566406133671315
HAVANA	transcript	ENSG00000129292.20	protein_coding	PHF20L1	2	ENST00000493126.1	retained_intron	PHF20L1-012	1.26137523527558	-0.0855954112798002	-1.73815791739176	0.0828014520654516	0.131797164301958	-6.0414296797366	1.70451016930397	0.00784114667488785	1.81902353521058	0.0895693275135523	0.263308783905109	-8.76666717353126
HAVANA	transcript	ENSG00000129292.20	protein_coding	PHF20L1	2	ENST00000477051.1	retained_intron	PHF20L1-013	0.353493533565253	0.0643878784038036	3.16894030772223	0.00162407991465811	0.00347486695794196	-2.57900223835525	0.696803706191899	0.00382592037872448	1.83169157483913	0.0875696788843787	0.259289036984905	-8.74656203067426
HAVANA	transcript	ENSG00000270137.1	sense_intronic	CTC-137K3.1	2	ENST00000602328.1	sense_intronic	CTC-137K3.1-001	0.450099077921085	0.21425414815809	7.9338457601874	1.41478977791311e-14	9.70860317172132e-14	22.063111511549	1.10025485107399	0.0101424875049292	3.93819540740081	0.00139007983989136	0.0123799475716815	-4.7198586511323
HAVANA	transcript	ENSG00000223697.3	antisense	AF230666.2	2	ENST00000429151.2	antisense	AF230666.2-001	0.00103181142046888	0.000179873212001401	0.21487550255091	0.829952399871115	0.892413826370947	-7.5232816021756	0.695804194675377	-0.00159321209506823	-0.547387934042902	0.592419477239777	0.84970353882232	-10.2012571874442
HAVANA	transcript	ENSG00000223697.3	antisense	AF230666.2	2	ENST00000608375.1	antisense	AF230666.2-002	0.0193263921127345	0.00150625280464653	0.278270605414395	0.780920205690543	0.855758446523962	-7.50766341804703	1.5482210558449	0.0136262190592384	2.5594016439002	0.0221961206238608	0.0970391156216051	-7.47009120511802
HAVANA	transcript	ENSG00000042832.11	protein_coding	TG	2	ENST00000523901.1	nonsense_mediated_decay	TG-020	0.0129370250842999	0.0140900359472113	3.33490248127686	0.000916981688078099	0.00202643771900872	-2.05095773888458	0	0	0	1	1	-10.3597524836655
HAVANA	transcript	ENSG00000042832.11	protein_coding	TG	2	ENST00000220616.8	protein_coding	TG-001	0.04585968247257	0.0448458500847807	8.33563493853191	7.57780651528867e-16	5.91852871158314e-15	24.9446703914063	0.0725177192665366	0.000343053904272044	0.68018619144579	0.507077866023361	0.771012066024451	-10.1163652371733
HAVANA	transcript	ENSG00000042832.11	protein_coding	TG	2	ENST00000520769.1	retained_intron	TG-019	0.0107546648647507	0.00479664259046227	1.23784352819645	0.21635769101117	0.306301553867264	-6.78195889729551	0.00419205190490644	-9.58183292550043e-05	-0.480112255466668	0.638293488417179	0.876331168841396	-10.2375362464165
HAVANA	transcript	ENSG00000042832.11	protein_coding	TG	2	ENST00000523756.5	nonsense_mediated_decay	TG-002	0.0175161058599512	0.0112322983427783	2.15347031426927	0.0317613627439112	0.0552361916203992	-5.24007985624157	0.0188914412065638	-0.000249672849960496	-0.508707030547405	0.618592369531677	0.87045663260003	-10.2226762461708
HAVANA	transcript	ENSG00000042832.11	protein_coding	TG	2	ENST00000518097.1	retained_intron	TG-018	0.0448625021259476	0.00434606028805856	0.305420892625467	0.760173303370384	0.839172619342215	-7.49974685989662	0.0563354000659505	-0.00108706391260814	-0.735145978963031	0.473947466748447	0.74024615302098	-10.0761829605948
HAVANA	transcript	ENSG00000042832.11	protein_coding	TG	2	ENST00000518505.1	protein_coding	TG-017	0.011877623370511	0.00569684808767772	1.00190194137848	0.316877804074824	0.42254532547382	-7.04531804352746	0.00823011147404449	-0.000188116833692446	-0.497090522818038	0.626560513405701	0.87045663260003	-10.2288132660738
HAVANA	transcript	ENSG00000042832.11	protein_coding	TG	1	ENST00000519178.5	protein_coding	TG-003	0.00704332126357101	0.00296501162574507	1.25087810182945	0.211566651640978	0.300428162902017	-6.76580141594053	0.0137817421581611	0.000945033747988193	2.3601427538575	0.0327187794983018	0.128062716328353	-7.83985047216118
HAVANA	transcript	ENSG00000042832.11	protein_coding	TG	2	ENST00000518058.1	protein_coding	TG-004	0.0129476941980968	-0.0106635211484432	-1.17813294182326	0.23930659960073	0.333652086792495	-6.85382459092696	0.0418107504311583	0.000318558098523111	0.166458131087702	0.870090112402559	1	-10.3449593144014
HAVANA	transcript	ENSG00000042832.11	protein_coding	TG	2	ENST00000519543.5	protein_coding	TG-005	0.00752684670067782	0.00549108364913354	2.57864382479459	0.0102050254254051	0.0194044544474898	-4.24612846990592	0.0182467035580061	0.000224855968298613	0.704726884577503	0.492120052529618	0.75710599427351	-10.0987830569446
HAVANA	transcript	ENSG00000042832.11	protein_coding	TG	2	ENST00000520197.5	processed_transcript	TG-011	0.0377780736794023	0.0129042362002653	1.14481866330117	0.25283450771332	0.349575614644199	-6.89238528594478	0	0	0	1	1	-10.3597524836655
HAVANA	transcript	ENSG00000042832.11	protein_coding	TG	2	ENST00000520089.5	retained_intron	TG-015	0.0150466491266326	0.018961524887414	4.37877966487837	1.45565365722062e-05	3.97306822354981e-05	1.8531045253639	0.0286487045750947	0.000113793180669976	0.192426096726539	0.850071411073018	1	-10.3399900624614
HAVANA	transcript	ENSG00000042832.11	protein_coding	TG	2	ENST00000519294.5	processed_transcript	TG-012	0.12874684826273	0.0633321700002637	3.53644193399565	0.000443474421006837	0.00102116080545939	-1.37512557755176	0.00572061687628732	4.35856523907606e-05	0.16231620977236	0.873292035731963	1	-10.345685684115
HAVANA	transcript	ENSG00000042832.11	protein_coding	TG	2	ENST00000524151.5	processed_transcript	TG-014	0.0136271468644867	0.0140242749434234	3.57174728193574	0.000389063560558268	0.000901823872337015	-1.25285055737211	0.0192882218119181	3.1475246453472e-05	0.0768318793001052	0.939805008219338	1	-10.356598498876
HAVANA	transcript	ENSG00000042832.11	protein_coding	TG	2	ENST00000522523.5	processed_transcript	TG-016	0.00872339386422407	0.00958915961174278	2.46747117723567	0.0139425320850264	0.0259100062221484	-4.52286790783852	0	0	0	1	1	-10.3597524836655
HAVANA	transcript	ENSG00000042832.11	protein_coding	TG	2	ENST00000522797.1	nonsense_mediated_decay	TG-013	0.00940178783317625	0.00915830433560108	1.66158336698655	0.0972260400973605	0.152121755560414	-6.1707483857158	0.00650852274074729	-0.000347121212839856	-1.19661581075924	0.250612555411167	0.499525246642837	-9.62994267665149
HAVANA	transcript	ENSG00000042832.11	protein_coding	TG	2	ENST00000518108.1	protein_coding	TG-010	0.0157985163759455	0.00561150301969089	1.02019783147771	0.308130281681998	0.412811568784644	-7.02687146445744	0.015798244556581	-0.000117901845099291	-0.204897111581691	0.840494466125898	1	-10.3373492857507
HAVANA	transcript	ENSG00000042832.11	protein_coding	TG	2	ENST00000522996.5	retained_intron	TG-009	0.00935584088197264	0.00941351601528122	3.09205099108004	0.00209930644401377	0.0044243365295809	-2.8148705007439	0.0166683010041844	0.000124164462301634	0.258891913287693	0.799349452672167	1	-10.3240167818851
HAVANA	transcript	ENSG00000042832.11	protein_coding	TG	2	ENST00000522809.1	retained_intron	TG-008	0.0192194883418685	0.0111960407012153	1.7690501464225	0.0774978812790495	0.124195638681759	-5.98762978072746	0	0	0	1	1	-10.3597524836655
HAVANA	transcript	ENSG00000042832.11	protein_coding	TG	1	ENST00000521107.1	protein_coding	TG-007	0.00439474391545965	-0.00149456554466016	-0.541257670941393	0.588572172319465	0.693419179937692	-7.40001947040882	0.00314048649708953	-0.000167492613178108	-1.12004209199915	0.280864446440536	0.532174697537064	-9.71672290689266
HAVANA	transcript	ENSG00000042832.11	protein_coding	TG	2	ENST00000522691.1	retained_intron	TG-006	0.0142089114137783	0.0136572527267055	2.33245927195701	0.0200743274577811	0.0362871487071215	-4.84293835305144	0.00689117521266941	-0.000157512576289586	-0.49443983381642	0.628385533219636	0.87055901462582	-10.2301944336525
HAVANA	transcript	ENSG00000240237.1	processed_pseudogene	CTD-2182N23.1	1	ENST00000485217.1	processed_pseudogene	CTD-2182N23.1-001	0.000606073669136496	0.00122759637114867	1.39288093535121	0.16427764201363	0.241465171963376	-6.57888753038689	0.02591452142213	-0.000862197596650466	-1.22558891226966	0.239843872879913	0.493506762845152	-9.59587769477995
HAVANA	transcript	ENSG00000155926.13	protein_coding	SLA	2	ENST00000338087.9	protein_coding	SLA-003	0.774887993798642	0.421501313070297	8.29990199826303	9.87320591895948e-16	7.62101781723668e-15	24.6840148317966	0.868368220844599	-0.000178897488886369	-0.10478564686607	0.917978341217621	1	-10.3538869914733
HAVANA	transcript	ENSG00000155926.13	protein_coding	SLA	2	ENST00000427060.6	protein_coding	SLA-010	0.228555909374633	0.324635216193709	14.5276037035901	4.0660721628668e-40	5.1531037647047e-38	80.3120864548464	0.205914911609074	-0.00286452907431944	-1.03418313006571	0.317953450031	0.575067937529523	-9.80824815529718
HAVANA	transcript	ENSG00000155926.13	protein_coding	SLA	2	ENST00000395352.7	protein_coding	SLA-001	0.021233932505763	-0.0221524988133735	-1.37605357410299	0.169423887560073	0.248030955154385	-6.60207791957609	0.0236662245744029	-0.000113434057874894	-0.230421976408897	0.820975829346426	1	-10.3314307020788
HAVANA	transcript	ENSG00000155926.13	protein_coding	SLA	2	ENST00000517549.1	retained_intron	SLA-021	0.115694172077951	0.148411687686391	8.33457561727466	7.63757328018727e-16	5.96283780459213e-15	24.9369309683973	0.241935801033501	0.000960011209340602	0.480158336713248	0.638261505642418	0.876321439572426	-10.2375129682945
HAVANA	transcript	ENSG00000155926.13	protein_coding	SLA	2	ENST00000524345.5	protein_coding	SLA-005	0.00958804526727352	-0.0070840252253169	-0.993023720231732	0.321180920685735	0.427346381311354	-7.05414958017464	0.029456527249547	-0.0015710147866425	-1.47644849988851	0.161161155987273	0.379858596623887	-9.27432588828559
HAVANA	transcript	ENSG00000155926.13	protein_coding	SLA	1	ENST00000517648.5	protein_coding	SLA-004	0.0149410803890966	0.000771109403129129	0.123562151568365	0.901711843685507	0.9454623009047	-7.53872132036667	0.023273379750235	-0.00107619851882317	-2.15489787555932	0.0483845973504306	0.169673019517716	-8.20636995617679
HAVANA	transcript	ENSG00000155926.13	protein_coding	SLA	2	ENST00000522119.5	protein_coding	SLA-013	0.0144134662000585	-0.00609717346618153	-0.461006909838067	0.644995031373065	0.743186124958258	-7.44018594784163	0	0	0	1	1	-10.3597524836655
HAVANA	transcript	ENSG00000155926.13	protein_coding	SLA	2	ENST00000523224.5	retained_intron	SLA-008	0.116299315297091	0.137540315571965	10.2937311526855	1.16704880218119e-22	1.87389841918317e-21	40.4370095695212	0.149780318241071	-0.000213225616981013	-0.187015190234829	0.854234362874606	1	-10.3410845353313
HAVANA	transcript	ENSG00000155926.13	protein_coding	SLA	2	ENST00000521823.5	processed_transcript	SLA-019	0.00537575229699659	0.00617843834287464	1.78642097042056	0.0746397030949485	0.120041214296192	-5.9569668049639	0.00722033359900859	0.000495108589646303	1.5974071051717	0.131684126630298	0.332362730141654	-9.10344116597206
HAVANA	transcript	ENSG00000155926.13	protein_coding	SLA	2	ENST00000519341.5	protein_coding	SLA-015	0.0178954627167515	0.00229092491369415	0.312056063387198	0.755128603421053	0.83511680693843	-7.49770021382854	0.025717395119649	-0.000419430228273074	-0.536466621304664	0.599752234742056	0.856294459380024	-10.2074576098453
HAVANA	transcript	ENSG00000155926.13	protein_coding	SLA	2	ENST00000522002.5	processed_transcript	SLA-009	0.163879106273916	0.270024997867221	13.3749748268078	4.50336535267947e-35	2.98056631788965e-33	68.776397462409	0.200723476331514	0.000111931265429493	0.0418998570866166	0.967148735978291	1	-10.3588143521589
HAVANA	transcript	ENSG00000155926.13	protein_coding	SLA	2	ENST00000518565.5	processed_transcript	SLA-002	0.017065806936832	0.00618113300475454	0.633969886605086	0.526391725596514	0.636463985531483	-7.34561828984084	0.0719107602447109	0.00162717007740292	1.28720751702281	0.218144961891389	0.464001819367217	-9.52124466698862
HAVANA	transcript	ENSG00000155926.13	protein_coding	SLA	2	ENST00000520106.5	retained_intron	SLA-006	0.184158588639114	0.225202980574378	11.0403236110752	1.69132698998424e-25	3.68992549154291e-24	46.9091379067855	0.212190064207589	3.49205802262878e-06	0.0020721413332185	0.998374846525912	1	-10.3597501890836
HAVANA	transcript	ENSG00000155926.13	protein_coding	SLA	2	ENST00000522432.5	nonsense_mediated_decay	SLA-022	0.143755254434878	0.176016709399676	7.94065521525964	1.34752429773206e-14	9.26546179417869e-14	22.1110355485417	0.0731717297964954	0.00151735815385169	0.970074427252893	0.34787779857706	0.608023943170542	-9.87247115200437
HAVANA	transcript	ENSG00000155926.13	protein_coding	SLA	2	ENST00000519504.5	retained_intron	SLA-020	0.030047298952279	0.0496508172272576	4.58710662555555	5.69433322536314e-06	1.62144089484089e-05	2.75000442485131	0.0854729133868393	0.00177946178921458	1.16362770390366	0.263323559243448	0.51245049861962	-9.66791179079857
HAVANA	transcript	ENSG00000155926.13	protein_coding	SLA	2	ENST00000518594.1	retained_intron	SLA-007	0.0751602599669012	0.0842797345097218	6.03747541661654	3.06363489285357e-09	1.22519200138919e-08	10.0281384857624	0.0342256975669094	-0.00109942955731096	-1.6033936501309	0.130353217399556	0.330450444671626	-9.09473543148359
HAVANA	transcript	ENSG00000155926.13	protein_coding	SLA	2	ENST00000521302.5	protein_coding	SLA-017	0.0890115365917371	0.156186896852209	11.2549606750156	2.45560454725631e-26	5.87902554605648e-25	48.8210523642022	0.0060284794534019	-0.000137793816077758	-0.491763772349116	0.630230574278231	0.871187304013659	-10.2315815779942
HAVANA	transcript	ENSG00000155926.13	protein_coding	SLA	2	ENST00000523610.5	protein_coding	SLA-011	0.00528097593544935	0.0144874629032689	1.71884243275319	0.0862648881633493	0.136741416858862	-6.07459253115048	0.00973040472335883	-0.000518954918579138	-1.7842480373087	0.095268838977945	0.274310813307325	-8.82140429017121
HAVANA	transcript	ENSG00000155926.13	protein_coding	SLA	1	ENST00000519747.5	protein_coding	SLA-016	0.00607726482304329	-0.00347998941943898	-0.97126935011577	0.331885944419897	0.439133057731258	-7.07545856642322	0	0	0	1	1	-10.3597524836655
HAVANA	transcript	ENSG00000155926.13	protein_coding	SLA	2	ENST00000519558.5	protein_coding	SLA-018	0.152395791645563	0.246103240320147	11.4346382497459	4.80201767478065e-27	1.24314542435235e-25	50.4383027643758	0.0959719495148842	-0.000625113755512352	-0.471769851283996	0.644095765307234	0.880638695556764	-10.2417147613215
HAVANA	transcript	ENSG00000155926.13	protein_coding	SLA	2	ENST00000522946.5	processed_transcript	SLA-012	0.000895747144610753	-0.000912014750212233	-0.462277962904171	0.644084016519951	0.742394139608032	-7.43959985520728	0	0	0	1	1	-10.3597524836655
HAVANA	transcript	ENSG00000155926.13	protein_coding	SLA	2	ENST00000517615.1	processed_transcript	SLA-023	0.112872926884972	0.165906100832676	10.918106319702	5.02545765182198e-25	1.04409397166431e-23	45.830420846515	0.133026075263244	0.000262356113719892	0.203839733239884	0.841305475962415	1	-10.3375795851244
HAVANA	transcript	ENSG00000155926.13	protein_coding	SLA	2	ENST00000517932.1	processed_transcript	SLA-014	0.0127570254138312	-0.0126161710010864	-1.14611125698026	0.252299856657996	0.348973941995376	-6.89090964538499	0.00348936962023906	-0.000186099713079417	-1.13762812141335	0.273683920630842	0.524291724375196	-9.69721590611263
ENSEMBL	transcript	ENSG00000276961.1	miRNA	MIR7848	3	ENST00000617402.1	miRNA	MIR7848-201	0.825035375563401	0.86447510450981	8.0209138671745	7.57138124359091e-15	5.33352574312742e-14	22.6782787248173	0.700210594835351	0.0112716690970428	1.00157181185833	0.332935469009874	0.591640596059472	-9.8413647060275
HAVANA	transcript	ENSG00000104415.13	protein_coding	WISP1	2	ENST00000377862.6	nonsense_mediated_decay	WISP1-004	0.0105649692397666	0.00210074114174359	0.564858608348958	0.572424436904635	0.67883264030929	-7.38698433170865	0.0189491273843969	0.000794777737714586	1.25313868225	0.229941995536754	0.480141862548487	-9.56287313712293
HAVANA	transcript	ENSG00000104415.13	protein_coding	WISP1	2	ENST00000250160.10	protein_coding	WISP1-001	0.0656176774062134	0.0280452102369979	2.33916939559852	0.0197213282207455	0.0356989861040629	-4.82744647248201	0.106301152903226	0.000751064553610059	2.50214113527299	0.0248320828534194	0.105080991179854	-7.57759396355989
HAVANA	transcript	ENSG00000104415.13	protein_coding	WISP1	2	ENST00000519433.1	protein_coding	WISP1-003	0.0133363303755557	0.00834093228047623	0.995446012761381	0.320003098208514	0.426021623456548	-7.05174779143361	0	0	0	1	1	-10.3597524836655
HAVANA	transcript	ENSG00000104415.13	protein_coding	WISP1	1	ENST00000517423.5	protein_coding	WISP1-005	0.00423092991786777	0.00257707239281745	0.892834415740254	0.372377333819845	0.482774711261386	-7.14838284207939	0	0	0	1	1	-10.3597524836655
HAVANA	transcript	ENSG00000104415.13	protein_coding	WISP1	2	ENST00000220856.6	protein_coding	WISP1-002	0.00529117797015018	0.00145225106585707	0.463902517572306	0.642920413315916	0.74141433205523	-7.43884841289808	0	0	0	1	1	-10.3597524836655
HAVANA	transcript	ENSG00000270132.1	sense_intronic	WISP1-OT1	2	ENST00000602893.1	sense_intronic	WISP1-OT1-001	0.0178613415493746	0.000799732361874982	0.130645865473626	0.896108246175746	0.941436044829774	-7.53782163760422	0.0514014467150257	0.001358859695305	0.938915576949822	0.363117401342117	0.624841718728091	-9.9023826400333
HAVANA	transcript	ENSG00000104419.14	protein_coding	NDRG1	2	ENST00000323851.11	protein_coding	NDRG1-002	3.23415140402066	0.699535643408441	9.25942812954866	6.13084804771904e-19	6.60957976399667e-18	31.9677810651834	4.57520191280897	0.0022719842618478	0.64760341016473	0.527339753212539	0.789833781578096	-10.1388040408237
ENSEMBL	transcript	ENSG00000104419.14	protein_coding	NDRG1	3	ENST00000537882.2	protein_coding	NDRG1-201	0.149716527316782	0.0309281671394247	1.14582443424855	0.252418425858379	0.349098614004677	-6.89123722867616	0.245344561114892	-0.00188171978285486	-0.962698323900309	0.351444228796356	0.61210069791996	-9.87962969811063
HAVANA	transcript	ENSG00000104419.14	protein_coding	NDRG1	2	ENST00000521438.1	retained_intron	NDRG1-009	0.671796211436471	0.612807751339193	15.5230786383709	1.32337459144469e-44	3.14722830501468e-42	90.579650532255	0.946305526145734	0.00639741465212379	3.03059191242369	0.00867970357580298	0.048305057399314	-6.55582280623315
HAVANA	transcript	ENSG00000104419.14	protein_coding	NDRG1	2	ENST00000521026.5	retained_intron	NDRG1-008	0.173002517896412	0.0436020205124407	0.684452970711688	0.494007761691168	0.605645024877454	-7.31239265608362	0.0347849950425116	0.000265028533657231	0.166421644026039	0.870118308628464	1	-10.3449657927475
HAVANA	transcript	ENSG00000104419.14	protein_coding	NDRG1	2	ENST00000521414.5	processed_transcript	NDRG1-007	1.01837827103924	0.741539370646555	12.5104062154915	2.04258868143615e-31	8.75118943083868e-30	60.4196909421103	0.524375613023664	0.00420704895448877	1.30658453757461	0.211652750515092	0.455030086604557	-9.49717191114013
HAVANA	transcript	ENSG00000104419.14	protein_coding	NDRG1	2	ENST00000519278.5	retained_intron	NDRG1-006	1.3814740821668	0.72497145039189	12.3592530308965	8.64841096793053e-31	3.43276733424598e-29	58.9879169818978	1.81697215418999	0.00528602047380673	1.54088333459671	0.144832968807527	0.353600531029245	-9.18450041950533
HAVANA	transcript	ENSG00000104419.14	protein_coding	NDRG1	2	ENST00000517599.5	nonsense_mediated_decay	NDRG1-005	0.0271403889884505	0.00936720324192348	0.680149346237923	0.496726145182237	0.608260235804637	-7.31532413394082	0	0	0	1	1	-10.3597524836655
HAVANA	transcript	ENSG00000104419.14	protein_coding	NDRG1	2	ENST00000414097.6	protein_coding	NDRG1-001	0.221066755510308	0.1950136682611	9.24151683117399	7.0732703705687e-19	7.5728094890657e-18	31.8265701489927	0.298567042907848	0.000700676746131973	0.607916959593406	0.552624444567823	0.813181223722164	-10.1647279466022
HAVANA	transcript	ENSG00000104419.14	protein_coding	NDRG1	2	ENST00000518176.5	protein_coding	NDRG1-003	0.0012502205607003	0.00160558761467518	1.43198159201653	0.152776783306904	0.226768062982111	-6.52392176662187	0.275029802428397	0.00773862797927213	1.65449527483345	0.11945540188434	0.320301118403461	-9.01950508794364
HAVANA	transcript	ENSG00000104419.14	protein_coding	NDRG1	2	ENST00000522476.5	protein_coding	NDRG1-004	0.0376203405174482	0.0455574105316772	1.82677625387242	0.0683321898655388	0.110836192068227	-5.88459013998116	0.0990967395232186	0.00165749283855935	0.72751167444935	0.478469599660484	0.744739498325237	-10.0819384361259
HAVANA	transcript	ENSG00000104419.14	protein_coding	NDRG1	2	ENST00000518066.5	protein_coding	NDRG1-030	0.00699142383445573	0.00612179057290354	0.739360793475426	0.460036503542152	0.572409964166444	-7.27337179752805	0	0	0	1	1	-10.3597524836655
HAVANA	transcript	ENSG00000104419.14	protein_coding	NDRG1	2	ENST00000523642.1	retained_intron	NDRG1-028	1.05853137748494	0.667620879130388	11.758173453293	2.45071184363574e-28	7.32186970555313e-27	53.3876464196715	0.866634403408229	0.00385640566508294	0.9215111832249	0.371828240117524	0.634440190678174	-9.91871381803289
HAVANA	transcript	ENSG00000104419.14	protein_coding	NDRG1	2	ENST00000522665.5	retained_intron	NDRG1-029	0.165444508327061	0.208807885741645	4.672613436344	3.83298290820679e-06	1.11209437489451e-05	3.1292201998625	0.0373288010299194	-0.00199086938826237	-1.78100147293476	0.095816988238183	0.275309689404716	-8.82648002268041
HAVANA	transcript	ENSG00000104419.14	protein_coding	NDRG1	2	ENST00000517331.5	processed_transcript	NDRG1-023	2.79093214437526	1.31862689034467	12.190593176938	4.28163196305958e-30	1.57063533064332e-28	57.4012159183782	3.63629127528918	0.0220525225115098	4.37797902584159	0.000579891333094292	0.00651264614318086	-3.82764973227731
HAVANA	transcript	ENSG00000104419.14	protein_coding	NDRG1	2	ENST00000522377.5	nonsense_mediated_decay	NDRG1-026	0.15907926008996	0.118115252011753	4.99024706535032	8.35028948911384e-07	2.59872333121442e-06	4.59377154397256	0.446617850800944	0.011072325935368	3.30433318049311	0.00499421150696696	0.0320595052451088	-6.00776960133335
HAVANA	transcript	ENSG00000104419.14	protein_coding	NDRG1	2	ENST00000521664.1	retained_intron	NDRG1-027	0.339414719521229	-0.024127615943761	-0.449488987797635	0.653274628265416	0.750243846367909	-7.44542344846941	0.397529253415451	0.0017017958200528	0.297383361527016	0.770382229544455	0.981810507650734	-10.3126352075577
HAVANA	transcript	ENSG00000104419.14	protein_coding	NDRG1	2	ENST00000520230.5	protein_coding	NDRG1-010	0.809675603328362	0.70868246854695	8.67528856260165	5.8813413143403e-17	5.1512347293846e-16	27.4640151881683	0.415789088645341	-0.0031939023582752	-0.395998879170006	0.697858551341665	0.924370123858437	-10.2763996778821
HAVANA	transcript	ENSG00000104419.14	protein_coding	NDRG1	2	ENST00000518010.5	processed_transcript	NDRG1-025	2.60800223285507	1.09751854096457	11.7588302139777	2.43584076836748e-28	7.28187016978498e-27	53.3936810479272	3.09930748667986	0.0223300658487046	2.19089085252344	0.0452086646288638	0.161549509975346	-8.14327826060572
HAVANA	transcript	ENSG00000104419.14	protein_coding	NDRG1	2	ENST00000518480.5	protein_coding	NDRG1-017	0.0840850930891342	0.0182294461543535	0.866466979377775	0.386651633355996	0.497746133879347	-7.17152398340152	0.396015969470877	0.00569101708655496	1.71196567813424	0.108150391955609	0.299379207403519	-8.93298500623513
HAVANA	transcript	ENSG00000104419.14	protein_coding	NDRG1	2	ENST00000519228.5	protein_coding	NDRG1-012	0.0348167287768774	0.0420541556087065	4.6694637526709	3.8897030520462e-06	1.12790134644817e-05	3.11513774164352	0.0635580718418642	0.00041786065643352	0.34473121399102	0.735234346821588	0.954277698729231	-10.296503072663
HAVANA	transcript	ENSG00000104419.14	protein_coding	NDRG1	2	ENST00000519580.5	protein_coding	NDRG1-014	0.416617765909965	0.317166509231626	6.28535738443107	7.15387515279784e-10	3.05551601857998e-09	11.4458353368626	0.995948938239481	0.0199535347565414	1.96497234669594	0.0688296189019519	0.218520746644174	-8.52991335689032
HAVANA	transcript	ENSG00000104419.14	protein_coding	NDRG1	2	ENST00000522890.5	protein_coding	NDRG1-013	0.0381257305894493	-0.00940955995401614	-0.765103116116706	0.444572778314481	0.556974422936473	-7.25404375721462	0.0859784393245698	-0.000991807989258112	-0.407580805114085	0.689521866155754	0.917491118573614	-10.2714806859018
HAVANA	transcript	ENSG00000104419.14	protein_coding	NDRG1	2	ENST00000520943.5	protein_coding	NDRG1-011	0.0275048818340278	0.052635860637841	5.09216258128746	5.03084437890673e-07	1.60219355734129e-06	5.08216197802696	0.255385442138325	-0.00513210514507705	-1.60060365650512	0.130972038167574	0.331328205536487	-9.09879552475839
HAVANA	transcript	ENSG00000104419.14	protein_coding	NDRG1	2	ENST00000521544.5	protein_coding	NDRG1-016	0.404792357714151	0.38713244497205	10.1890005867323	2.85373616497053e-22	4.39603375764179e-21	39.55227473693	0.518863920383072	0.00604691185709861	2.20698064178628	0.0438526352452572	0.158099607280095	-8.11490414444528
HAVANA	transcript	ENSG00000104419.14	protein_coding	NDRG1	2	ENST00000517745.1	retained_intron	NDRG1-024	1.05570775217854	0.665360417622948	10.5977089676645	8.43207832058227e-24	1.53283416725758e-22	43.0377963405269	1.16521798679954	0.00632786822555914	1.64757077319782	0.120884403921991	0.322854761153868	-9.02979430436976
HAVANA	transcript	ENSG00000104419.14	protein_coding	NDRG1	2	ENST00000518094.1	retained_intron	NDRG1-022	0.743116671910854	0.524396657959304	9.5002612669799	8.80263068520828e-20	1.03991530342852e-18	33.8850540201155	0.878241711228643	-0.000602095966918209	-0.10368045615198	0.918840112373362	1	-10.3540100220316
HAVANA	transcript	ENSG00000104419.14	protein_coding	NDRG1	1	ENST00000522738.1	protein_coding	NDRG1-015	0.56033605123615	0.529137703743728	10.8259384151018	1.13699352880287e-24	2.26520015021277e-23	45.0217932659417	0.486508014044875	0.00924354234016543	2.26064611339502	0.039599314229877	0.146950223645765	-8.01952820520428
HAVANA	transcript	ENSG00000104419.14	protein_coding	NDRG1	2	ENST00000523892.5	protein_coding	NDRG1-020	0.991539853428136	0.794851728561141	12.2005446783417	3.8972674755381e-30	1.43823300462099e-28	57.4945125189464	0.283523601570996	0.00447959381085916	1.3944276130674	0.184139631755793	0.415289570961754	-9.38452700059248
HAVANA	transcript	ENSG00000104419.14	protein_coding	NDRG1	2	ENST00000523931.1	retained_intron	NDRG1-021	1.05235289103229	0.59297638548671	11.2061923906962	3.81421408050585e-26	8.9570422659463e-25	48.3847099028667	1.19701455481693	0.00598852780060643	1.40931439200134	0.179779669329331	0.408707048927359	-9.36487887289986
HAVANA	transcript	ENSG00000243537.1	processed_pseudogene	CTC-458A3.1	1	ENST00000479066.1	processed_pseudogene	CTC-458A3.1-001	0.0115509913625062	-0.00552693941957055	-1.26192540060949	0.20756667602876	0.295547166994567	-6.75197566001313	0.0626878169676683	0.00175793881921279	1.04573600824636	0.312764742017634	0.569010237485159	-9.79629649873111
HAVANA	transcript	ENSG00000253638.1	processed_pseudogene	CTC-369M3.1	1	ENST00000517470.1	processed_pseudogene	CTC-369M3.1-001	0.00451036912626484	0.00121464893500344	0.416979938291093	0.67687286938488	0.770539657254777	-7.45949189449554	0.014226439781206	0.00034484824098983	0.729583510548957	0.477239787924069	0.743513595662528	-10.0803820054742
HAVANA	transcript	ENSG00000225259.4	processed_pseudogene	ST13P6	2	ENST00000522430.1	processed_pseudogene	ST13P6-001	0.0524067738013348	0.0461281941025506	6.71336059372751	5.19857076074719e-11	2.49108855710508e-10	14.0072998751184	0.0268303834912362	0.000565901573857694	0.736997658681816	0.472854561555357	0.739289927515351	-10.0747785796541
ENSEMBL	transcript	ENSG00000008513.14	protein_coding	ST3GAL1	3	ENST00000399640.3	protein_coding	ST3GAL1-201	0.766246289513947	0.41010317941403	11.2662565817045	2.21713665883644e-26	5.33345445736605e-25	48.9222801196281	1.21286887528367	0.0100731686190167	3.92825203691995	0.00141806983817182	0.0125615405235019	-4.74010594248312
HAVANA	transcript	ENSG00000008513.14	protein_coding	ST3GAL1	2	ENST00000521180.5	protein_coding	ST3GAL1-001	0.382734588232143	0.276015669119029	9.68952347450442	1.87075816253794e-20	2.37441359393053e-19	35.4156286285311	1.41823322794651	0.00625810384153209	3.36575096606039	0.00441068245369961	0.0291774925017627	-5.88375828917936
HAVANA	transcript	ENSG00000008513.14	protein_coding	ST3GAL1	2	ENST00000522652.5	protein_coding	ST3GAL1-003	0.259396879913323	0.193613007755322	7.30599373967604	1.10156972885008e-12	6.24520633772553e-12	17.7838913476594	0.0746908001163214	-0.00105376450248144	-0.719105426769057	0.483479031891962	0.749701252480961	-10.0882112314957
HAVANA	transcript	ENSG00000008513.14	protein_coding	ST3GAL1	2	ENST00000523854.5	protein_coding	ST3GAL1-008	0.153007775021943	0.0169214100254462	0.691021116200731	0.489874432555531	0.601572564966764	-7.30788308946748	0.260994904706014	0.00525317439007038	2.4628398242846	0.0268118169976014	0.110913947423974	-7.65081924060882
HAVANA	transcript	ENSG00000008513.14	protein_coding	ST3GAL1	2	ENST00000517668.5	protein_coding	ST3GAL1-005	0.147365432731175	-0.13689183575674	-4.90554618172366	1.26401923940489e-06	3.86160826361148e-06	4.19467461340493	0.12505864912721	0.0014162599333465	0.537982436822639	0.59873177708898	0.855309961659553	-10.2066042010519
HAVANA	transcript	ENSG00000008513.14	protein_coding	ST3GAL1	2	ENST00000522204.1	retained_intron	ST3GAL1-012	0.204634339683577	-0.0186852908779567	-0.870170070092397	0.384626948908086	0.495634520827324	-7.16831573868383	0.311900460747745	0.00920489024409287	2.97269425470238	0.00975182635987606	0.052683624391005	-6.67048130804473
HAVANA	transcript	ENSG00000008513.14	protein_coding	ST3GAL1	2	ENST00000523634.1	protein_coding	ST3GAL1-011	0.0572190087400614	-0.0801311539625351	-5.40312090443352	1.01705979655247e-07	3.47846633322608e-07	6.6269802828257	0.00677168698320272	-0.000361156639104145	-1.19857753108101	0.249871824082751	0.498819334957647	-9.6276572416637
HAVANA	transcript	ENSG00000008513.14	protein_coding	ST3GAL1	2	ENST00000519924.5	protein_coding	ST3GAL1-010	0.178221863900521	0.0627248728423629	3.16459347963148	0.00164804461263656	0.00352261174953049	-2.59248516696203	0.292079469488553	0.0038149351190233	1.15250914854235	0.267716956123634	0.51732065776441	-9.68051099379848
HAVANA	transcript	ENSG00000008513.14	protein_coding	ST3GAL1	2	ENST00000523855.1	protein_coding	ST3GAL1-009	0.147490057605428	0.0444046948084076	1.86787286180692	0.0623672247896774	0.102051586032775	-5.80924481299882	0.637182639323986	0.00626662848258122	0.92350074380846	0.370825270695138	0.633332152510148	-9.91686068219623
HAVANA	transcript	ENSG00000008513.14	protein_coding	ST3GAL1	2	ENST00000519435.5	processed_transcript	ST3GAL1-006	0.353103407744421	0.00810957464609387	0.30114909862586	0.763426572871438	0.841805113773393	-7.50104124657378	0.598521908168605	0.00118711165699165	0.473910804459735	0.642604387527736	0.879519234267731	-10.2406491807838
HAVANA	transcript	ENSG00000008513.14	protein_coding	ST3GAL1	2	ENST00000518298.5	processed_transcript	ST3GAL1-002	0.176691286179706	0.0938914484168194	4.3928527701062	1.36780776516137e-05	3.74474327536616e-05	1.91248031143082	0.720570391283171	0.01030762052825	2.84598095667518	0.012572396955103	0.0636355710658726	-6.91945580884824
HAVANA	transcript	ENSG00000008513.14	protein_coding	ST3GAL1	2	ENST00000520020.5	processed_transcript	ST3GAL1-007	0.41059778879882	0.182091939730797	5.30245123416052	1.72133854431129e-07	5.74973730155963e-07	6.11790381971741	0.115009045411079	0.007886334542474	2.42990138795028	0.0285860720929542	0.11609002976568	-7.71182137489267
HAVANA	transcript	ENSG00000008513.14	protein_coding	ST3GAL1	2	ENST00000522873.1	processed_transcript	ST3GAL1-013	0.804800362854953	0.0990214689449154	2.46959807840855	0.013860941530644	0.0257693532372081	-4.51768503791288	0.423725980329156	-0.00377437113044762	-1.22388525566589	0.24046695670469	0.493554373740185	-9.59789913865304
HAVANA	transcript	ENSG00000008513.14	protein_coding	ST3GAL1	2	ENST00000521627.1	processed_transcript	ST3GAL1-014	0.639149249691017	0.209205835049778	5.32837964957011	1.50435599990875e-07	5.05409071164827e-07	6.24820534823936	0.691660972576502	0.00931252100268658	3.6117513156806	0.00268198426740278	0.0201246657825	-5.38466727928597
HAVANA	transcript	ENSG00000008513.14	protein_coding	ST3GAL1	2	ENST00000522285.1	processed_transcript	ST3GAL1-004	0.839664005367425	0.305130547067084	6.86766207570504	1.95334452923795e-11	9.76562894824506e-11	14.9652918531095	1.02999131843428	0.00286201350522422	1.16881781184353	0.261291656628012	0.510447012701488	-9.66199616398397
HAVANA	transcript	ENSG00000283176.1	processed_pseudogene	RP11-629O1.3	2	ENST00000638080.1	processed_pseudogene	RP11-629O1.3-001	0.00505991117299617	0.00444401778638817	0.83751221282574	0.402706697055426	0.514553224335879	-7.19613915072381	1.14048005379174	0.012047270192371	2.92566543835982	0.0107176459062896	0.0564967912663283	-6.76321798936553
HAVANA	transcript	ENSG00000283197.1	processed_pseudogene	RP11-629O1.4	2	ENST00000636297.1	processed_pseudogene	RP11-629O1.4-001	0.0345535377521369	-0.0120798981398533	-0.433831769636553	0.66459859459923	0.759860653426635	-7.45233086480506	2.85649789333586	0.0106186499710278	0.630871428894978	0.537919900403443	0.799279215420498	-10.1499228991159
HAVANA	transcript	ENSG00000261220.2	lincRNA	RP11-629O1.2	2	ENST00000561761.2	lincRNA	RP11-629O1.2-001	0.985725954271541	-0.0616836697768983	-1.64850149671249	0.0998808527683009	0.155834914865172	-6.19226490782432	1.16569849732889	0.00485540953250822	2.0495285204173	0.0589082623134616	0.195262157371915	-8.38789541211341
ENSEMBL	transcript	ENSG00000212273.1	snoRNA	SNORA40	3	ENST00000390971.1	snoRNA	SNORA40.5-201	0.000896890950537622	0.00381304099136632	1.24377592957698	0.214167528538082	0.303638562094213	-6.77462602787457	0	0	0	1	1	-10.3597524836655
ENSEMBL	transcript	ENSG00000276193.1	misc_RNA	Metazoa_SRP	3	ENST00000611670.1	misc_RNA	Metazoa_SRP.110-201	0.377502475822911	0.177358323732318	4.80826514319829	2.0200176250751e-06	6.03776908803126e-06	3.74395964182934	0	0	0	1	1	-10.3597524836655
HAVANA	transcript	ENSG00000253970.1	processed_pseudogene	MTND2P7	2	ENST00000521337.1	processed_pseudogene	MTND2P7-001	0.000623146657903924	-0.000104164683353817	-0.0719550307174872	0.942666600507809	0.97485952519625	-7.54376257815862	0	0	0	1	1	-10.3597524836655
HAVANA	transcript	ENSG00000253916.1	processed_pseudogene	MTCO1P49	2	ENST00000523429.1	processed_pseudogene	MTCO1P49-001	0.000352900743187606	-5.72274791193528e-05	-0.112955677260082	0.910111239496823	0.951607645973199	-7.53997468073264	0	0	0	1	1	-10.3597524836655
HAVANA	transcript	ENSG00000253561.1	lincRNA	CTD-2588J1.1	2	ENST00000517695.1	lincRNA	CTD-2588J1.1-001	0.000541886209992341	-0.000433294988947532	-0.483787729987017	0.628749306907302	0.729160065076693	-7.42943703013111	0	0	0	1	1	-10.3597524836655
HAVANA	transcript	ENSG00000253165.1	lincRNA	CTD-2309H9.3	2	ENST00000517380.1	lincRNA	CTD-2309H9.3-001	0.163773721999466	0.0959641548638633	8.19395806349439	2.15299517254992e-15	1.6025541499199e-14	23.9161922322886	0	0	0	1	1	-10.3597524836655
HAVANA	transcript	ENSG00000254313.1	processed_pseudogene	CTD-2309H9.4	2	ENST00000523552.1	processed_pseudogene	CTD-2309H9.4-001	0.00167855247708794	0.00265920201155089	0.738696953729277	0.460439233645558	0.572806462441817	-7.2738614977783	0	0	0	1	1	-10.3597524836655
HAVANA	transcript	ENSG00000253593.2	lincRNA	RP11-157E21.1	2	ENST00000520149.2	lincRNA	RP11-157E21.1-001	0.0414928837416168	-0.00117735442135592	-0.123186203800951	0.902009378364923	0.945678365279098	-7.53876766737964	0.0190198625449339	-0.000248297319936898	-0.456161275313015	0.65501623353026	0.889415454572867	-10.2493418123547
HAVANA	transcript	ENSG00000277576.1	unprocessed_pseudogene	RP11-157E21.3	1	ENST00000611983.1	unprocessed_pseudogene	RP11-157E21.3-001	0.00298370026695788	0.00240426459479544	1.23033971283175	0.219151101286837	0.309644701638199	-6.79118423506059	0	0	0	1	1	-10.3597524836655
HAVANA	transcript	ENSG00000271240.1	processed_pseudogene	RP11-157E21.2	1	ENST00000605278.1	processed_pseudogene	RP11-157E21.2-001	0.00283022033362961	0.00595262775802106	1.45937265061692	0.145093410177508	0.216750220991167	-6.48451794117966	0	0	0	1	1	-10.3597524836655
HAVANA	transcript	ENSG00000253627.1	lincRNA	RP11-513H8.1	2	ENST00000523317.1	lincRNA	RP11-513H8.1-001	0.165493992556144	-0.0396030818533676	-1.74104267880088	0.082294026273236	0.13109039250924	-6.03644539553066	0.206186737706989	0.00079250061874065	0.409893909775213	0.687861829904724	0.916275299505823	-10.2704816742834
HAVANA	transcript	ENSG00000066827.15	protein_coding	ZFAT	2	ENST00000520356.5	protein_coding	ZFAT-009	0.0490090187178519	0.0524009446544933	7.15153139631767	3.0826764632331e-12	1.66893065561841e-11	16.7744472749649	0.0144785804427141	-0.000144625172371938	-0.458182964346393	0.653597087215877	0.888325120339257	-10.2483679720373
HAVANA	transcript	ENSG00000066827.15	protein_coding	ZFAT	2	ENST00000520727.5	protein_coding	ZFAT-007	0.157727173122244	0.161426594930343	5.69171215575019	2.15064205124444e-08	7.88230354800371e-08	8.13328404651161	0.455464170666837	-0.00596567170425531	-1.57312879202244	0.137201476471955	0.341116107267408	-9.13851193779514
HAVANA	transcript	ENSG00000066827.15	protein_coding	ZFAT	2	ENST00000429442.6	protein_coding	ZFAT-005	0.0140349696618162	0.0112403166473903	3.48796648311778	0.000529853510963245	0.00120795408793127	-1.54113102206093	0.0401934125721901	0.00043927694466287	0.586285730867068	0.566678561834838	0.826187532134782	-10.1782019088391
HAVANA	transcript	ENSG00000066827.15	protein_coding	ZFAT	2	ENST00000377838.7	protein_coding	ZFAT-001	0.0600854697058796	-0.00475829696088627	-0.269001541973535	0.788039969992528	0.86104835648392	-7.5101975367947	0.462633179712776	-0.00780074770597329	-2.41569156120567	0.0293854921566101	0.118420379930783	-7.73803124211331
HAVANA	transcript	ENSG00000066827.15	protein_coding	ZFAT	2	ENST00000523924.5	nonsense_mediated_decay	ZFAT-003	0.363179209346249	0.111483293855581	3.66256003840997	0.000276461640454723	0.000652523480693102	-0.933038449223627	0.294624724962225	0.0106407386797482	2.87156144253659	0.0119451332726521	0.0612657464703192	-6.86942851101484
HAVANA	transcript	ENSG00000066827.15	protein_coding	ZFAT	2	ENST00000523243.5	nonsense_mediated_decay	ZFAT-002	0.282349167728471	0.224698916336692	10.687395072853	3.8488703154855e-24	7.2364508712992e-23	43.8142874062372	0.258601347588495	0.00387904891784327	1.8071920177267	0.0914735140500217	0.266925252576698	-8.78536533050114
HAVANA	transcript	ENSG00000066827.15	protein_coding	ZFAT	2	ENST00000518408.5	retained_intron	ZFAT-010	0.174023005087174	0.0926933151154779	6.129838354314	1.79173725886932e-09	7.33979696072764e-09	10.5506609799769	0.16649378080535	0.003236879822448	2.10589447859552	0.0530417415973658	0.181194588826922	-8.29139416989334
HAVANA	transcript	ENSG00000066827.15	protein_coding	ZFAT	2	ENST00000520214.5	protein_coding	ZFAT-006	0.000498711661658367	0.00103033067954367	0.600838662862158	0.548220966251551	0.656779209292746	-7.36604304002839	0.0441937755333055	-0.000885279766558002	-0.707324887494733	0.490551984265563	0.755705653380481	-10.0968876208126
HAVANA	transcript	ENSG00000066827.15	protein_coding	ZFAT	2	ENST00000521673.5	protein_coding	ZFAT-015	0.106467671455308	0.0492305800286567	3.65135958389079	0.000288472368473095	0.000679394483959785	-0.972894272193352	0.0253556835545635	0.000498980800066338	0.910422746189696	0.377452139856211	0.640685942582019	-9.92897671037456
HAVANA	transcript	ENSG00000066827.15	protein_coding	ZFAT	2	ENST00000523399.5	protein_coding	ZFAT-004	0.114384088285939	0.10130883875285	5.55093348747647	4.62766486017058e-08	1.63807411442867e-07	7.3898433851027	0.570858458019173	0.0103548314300985	3.08046668501778	0.00784991833246596	0.044771565454763	-6.45665377238033
HAVANA	transcript	ENSG00000066827.15	protein_coding	ZFAT	2	ENST00000522723.1	processed_transcript	ZFAT-014	0.438446308962809	0.066622966098458	2.26392799859006	0.0240081486342817	0.042753265356006	-4.9986641777645	0.250676923893724	0.00504068216816728	2.45818448552174	0.0270560567281073	0.111616375021195	-7.65946162848921
HAVANA	transcript	ENSG00000066827.15	protein_coding	ZFAT	2	ENST00000517307.5	processed_transcript	ZFAT-013	0.575717127117256	0.216135020218963	7.00794506027211	7.90129536344279e-12	4.10742738066046e-11	15.8518360670613	0.263216371057997	-0.00396459668602144	-1.02805754433547	0.32072979294865	0.578135928381649	-9.81453870356498
HAVANA	transcript	ENSG00000066827.15	protein_coding	ZFAT	2	ENST00000519827.1	nonsense_mediated_decay	ZFAT-012	0.12340409178289	0.0512966852236059	3.40732380173068	0.000709186930818891	0.00159049277675764	-1.81245689189792	0.255607139870374	0.00158931428573283	0.766333148783383	0.455745833416838	0.722216262124917	-10.0520933543331
HAVANA	transcript	ENSG00000066827.15	protein_coding	ZFAT	2	ENST00000522974.5	retained_intron	ZFAT-008	0.335955102604751	0.167095269650032	9.36215513439218	2.69014348911475e-19	3.01126221844392e-18	32.7813821064552	0.559790512031556	0.00568176118557836	4.53196199830252	0.000428735385830847	0.00522584851102968	-3.51772939337663
HAVANA	transcript	ENSG00000066827.15	protein_coding	ZFAT	2	ENST00000523040.1	processed_transcript	ZFAT-017	0.0176064335250974	0.000230354077909006	0.0182329690136301	0.985460308313514	1	-7.54618334134395	0.0452933589748547	-0.00198580186121913	-2.5368419843213	0.0232009411034329	0.100212108192268	-7.51255793075232
HAVANA	transcript	ENSG00000066827.15	protein_coding	ZFAT	1	ENST00000522257.5	protein_coding	ZFAT-016	0.143597784794186	0.157827916873875	5.53161358669592	5.13446565587553e-08	1.80951248588758e-07	7.28909803634132	0.421440083931568	0.0181603174166656	3.81842370122823	0.00176805874385002	0.014774914856188	-4.96381862625333
HAVANA	transcript	ENSG00000066827.15	protein_coding	ZFAT	2	ENST00000518191.1	protein_coding	ZFAT-011	0.0145658162049287	0.024129969286081	2.28858325083612	0.0225217670172556	0.0403249495892487	-4.94316283737174	0	0	0	1	1	-10.3597524836655
ENSEMBL	transcript	ENSG00000276140.1	misc_RNA	ZFAT-AS1_1	3	ENST00000620907.1	misc_RNA	ZFAT-AS1_1.1-201	0	0	0	1	1	-7.54634944069386	0	0	0	1	1	-10.3597524836655
HAVANA	transcript	ENSG00000248492.1	antisense	ZFAT-AS1	2	ENST00000505776.1	antisense	ZFAT-AS1-001	0.002665758359519	0.000445038661464118	0.308689255902365	0.757687083031931	0.837179011692845	-7.49874421442354	0.266378975796106	0.00262713086635774	1.4429720731183	0.17023458184236	0.394065797681095	-9.31987482269916
ENSEMBL	transcript	ENSG00000277732.1	misc_RNA	ZFAT-AS1_2	3	ENST00000613742.1	misc_RNA	ZFAT-AS1_2.1-201	0.00069220574201612	0.00248813304692788	1.58800970386655	0.112919182562539	0.173713248265109	-6.28957115452815	0	0	0	1	1	-10.3597524836655
ENSEMBL	transcript	ENSG00000278454.1	misc_RNA	ZFAT-AS1_3	3	ENST00000611506.1	misc_RNA	ZFAT-AS1_3.1-201	0	0	0	1	1	-7.54634944069386	0	0	0	1	1	-10.3597524836655
HAVANA	transcript	ENSG00000271048.1	processed_pseudogene	CTD-2342N23.2	1	ENST00000605856.1	processed_pseudogene	CTD-2342N23.2-001	0.00349474149757457	0.00346059204021719	0.968362062144054	0.333333904257035	0.440689747782019	-7.07827071571602	0.124008320003669	0.000633195200111809	0.352329871517543	0.72964789792556	0.949775189004713	-10.2936959764954
HAVANA	transcript	ENSG00000272456.1	lincRNA	CTD-2342N23.3	2	ENST00000606279.1	lincRNA	CTD-2342N23.3-001	0.359894170593609	0.152723893660414	7.23111683792516	1.81795215662142e-12	1.00817256434532e-11	17.2923748353518	0.0732250267292963	0.00149277444764698	1.88124716665267	0.0801246952281859	0.243487746066557	-8.66708452567738
HAVANA	transcript	ENSG00000278898.1	TEC	CTD-2342N23.1	2	ENST00000623046.1	TEC	CTD-2342N23.1-001	0.0112038114079672	0.00709168979287388	3.75166796882104	0.000196342740515778	0.000472019376356162	-0.611841045683615	0.0716730215907446	-3.72176255670786e-05	-0.0468523950555584	0.963268611372823	1	-10.3585794900053
HAVANA	transcript	ENSG00000279518.1	TEC	AC083843.4	2	ENST00000623679.1	TEC	AC083843.4-001	0.492938192406289	0.282553606800243	9.15460324289111	1.41183167242739e-18	1.46352184732607e-17	31.1441010825947	0.774950131842859	0.00857943877717868	5.18547668521973	0.0001225783210446	0.00214245397538564	-2.22522047772626
HAVANA	transcript	ENSG00000259820.1	lincRNA	AC083843.1	2	ENST00000568248.1	lincRNA	AC083843.1-001	0.510650769400561	0.218164222833645	8.45258179005833	3.16916544727626e-16	2.57547791714403e-15	25.8036309437544	0.912643621705082	0.00908095006608677	4.77454110942037	0.000267789220864351	0.00372630027054187	-3.0332346433
ENSEMBL	transcript	ENSG00000207582.1	miRNA	MIR30B	3	ENST00000384850.1	miRNA	MIR30B-201	0.814333439592568	-0.16225192348598	-1.53249814524376	0.126034920394433	0.191392948349936	-6.37569758980749	0	0	0	1	1	-10.3597524836655
ENSEMBL	transcript	ENSG00000199153.1	miRNA	MIR30D	3	ENST00000362283.1	miRNA	MIR30D-201	0.243076972799974	-0.134141159778071	-2.1558205548866	0.0315762715582826	0.054938528593902	-5.23506650494323	0	0	0	1	1	-10.3597524836655
HAVANA	transcript	ENSG00000254028.1	lincRNA	AC083843.2	2	ENST00000521444.1	lincRNA	AC083843.2-001	0.269540133108014	0.0590321412331547	3.17763704580419	0.00157709632298859	0.00338015828718353	-2.55197347536687	0.279936956583066	0.000424284688277961	0.312349538911323	0.759211540475098	0.973072760172559	-10.3077896340894
HAVANA	transcript	ENSG00000253433.1	lincRNA	NCRNA00250	2	ENST00000519500.1	lincRNA	NCRNA00250-001	0.127255236354135	0.0484201438808138	2.94263444745321	0.00340617751274884	0.00697265241347377	-3.25726288592545	0.153156638868726	-4.99787941094249e-08	-3.25231185713628e-05	0.999974492521961	1	-10.3597524831002
HAVANA	transcript	ENSG00000251218.1	lincRNA	RP11-1057B8.2	2	ENST00000505083.1	lincRNA	RP11-1057B8.2-001	0.0187520128367004	0.00774492688586827	2.78053575299491	0.0056325645668114	0.0111643060801091	-3.71325486759217	0.0114614500112545	-2.59569862559324e-05	-0.117167013298604	0.908331528081011	1	-10.3524196716478
HAVANA	transcript	ENSG00000244413.1	processed_pseudogene	RPL23AP56	1	ENST00000460778.1	processed_pseudogene	RPL23AP56-001	0.012538153201566	-0.00720701824411727	-1.12588087695398	0.260758540541021	0.358851949942883	-6.91381496627459	0.0307291931371459	0.00136216185291179	1.42996643636313	0.173872021135654	0.399479199614564	-9.33735972945452
HAVANA	transcript	ENSG00000254083.5	lincRNA	LINC01591	2	ENST00000522279.5	lincRNA	LINC01591-001	0.0514073661212832	0.0152028558424638	2.33883408123439	0.0197388381716029	0.035727060653767	-4.82822165704265	0.14250997436967	0.000956392071927282	1.0258057203396	0.321754794858138	0.5792659688425	-9.81684305023044
HAVANA	transcript	ENSG00000254083.5	lincRNA	LINC01591	2	ENST00000520101.5	lincRNA	LINC01591-003	0.00360202686018691	0.00572873126440259	1.95065288720147	0.051659195711005	0.0860072980903007	-5.652463189439	0.00561966073428971	4.28164627374454e-05	0.162169055088776	0.873405836650263	1	-10.3457111552359
HAVANA	transcript	ENSG00000254083.5	lincRNA	LINC01591	2	ENST00000524070.1	lincRNA	LINC01591-002	0.0229387226860828	0.0135917602227576	1.61140197484993	0.107726075958441	0.166641689837813	-6.2523694966063	0.0241015941179017	0.00120819835225476	1.41507204126375	0.178116293393191	0.406208956191696	-9.35723719367711
HAVANA	transcript	ENSG00000254372.1	antisense	RP11-343P9.1	2	ENST00000518674.1	antisense	RP11-343P9.1-001	0.0961846887080353	0.0976115585144386	5.40383781189784	1.01322596347973e-07	3.46583690558668e-07	6.63063616393607	0.100437853839597	-0.00332306362266783	-1.72141234134837	0.106384410016951	0.295887477132437	-8.91857449500164
HAVANA	transcript	ENSG00000131773.13	protein_coding	KHDRBS3	2	ENST00000355849.9	protein_coding	KHDRBS3-001	2.58633206937914	0.602177159619286	9.89952265280487	3.27705979651339e-21	4.50702984182243e-20	37.1378938815551	4.14847945080985	0.00449465045171823	1.37897498822174	0.188756461525629	0.422513026552886	-9.40475311269657
HAVANA	transcript	ENSG00000131773.13	protein_coding	KHDRBS3	2	ENST00000524199.5	protein_coding	KHDRBS3-005	3.4404941990398	0.290471727097305	4.588092962939	5.66859117992572e-06	1.61464925787693e-05	2.75434210185714	3.88559171796897	-0.00160322351582566	-0.718887129265977	0.483609537518949	0.749850347152895	-10.0883732224161
HAVANA	transcript	ENSG00000131773.13	protein_coding	KHDRBS3	2	ENST00000520981.5	protein_coding	KHDRBS3-002	1.68589649242824	0.264886459495139	5.02919905208107	6.88706307069854e-07	2.16215322670547e-06	4.77938142084956	2.34430742619125	0.00790921472286445	2.75666345579554	0.01502486960631	0.0726512082639831	-7.09310148113666
HAVANA	transcript	ENSG00000131773.13	protein_coding	KHDRBS3	2	ENST00000517394.5	protein_coding	KHDRBS3-004	0.448233379838426	-0.186701470911195	-4.18451967413951	3.37857125329672e-05	8.85083389818098e-05	1.05157913657937	1.06026679413071	0.0023667273352239	0.303046115715247	0.766149220245943	0.978402583012115	-10.3108294086938
HAVANA	transcript	ENSG00000131773.13	protein_coding	KHDRBS3	2	ENST00000519600.1	retained_intron	KHDRBS3-003	1.42420916709322	0.114119092267324	2.10804829508608	0.0355261360442712	0.0611746621808284	-5.33591595656963	2.32831713663659	0.0181564028106602	6.81303692945335	6.92117321854996e-06	0.00032171827371167	0.774516208067263
HAVANA	transcript	ENSG00000131773.13	protein_coding	KHDRBS3	2	ENST00000517859.5	nonsense_mediated_decay	KHDRBS3-007	1.0625844357532	0.653843970571064	10.7879740979169	1.58959150366506e-24	3.12162527038845e-23	44.6899465336019	2.06689476269565	0.00623381605379331	1.30937108312518	0.210731946459839	0.4537765097142	-9.49368669396728
HAVANA	transcript	ENSG00000131773.13	protein_coding	KHDRBS3	2	ENST00000524282.1	protein_coding	KHDRBS3-006	0.900734755290362	0.663603657848054	4.74905738965531	2.67667119523346e-06	7.8990450874975e-06	3.47366933669885	3.39710214547587	0.0111543732144338	1.31317896910432	0.209478827465375	0.452019573896231	-9.48891458692814
HAVANA	transcript	ENSG00000131773.13	protein_coding	KHDRBS3	2	ENST00000522079.5	processed_transcript	KHDRBS3-012	1.48136606681587	0.298128240229773	4.34322078120215	1.70230559196946e-05	4.60983603357177e-05	1.70386428668922	1.19902972868197	0.0170803097295455	3.76730776223196	0.00195965342217769	0.0159558318389182	-5.06795270910809
HAVANA	transcript	ENSG00000131773.13	protein_coding	KHDRBS3	2	ENST00000522433.1	processed_transcript	KHDRBS3-010	1.59782034679174	0.474773314823855	6.28642106018152	7.10863795031991e-10	3.03711910410401e-09	11.4520238619416	0.18878367195288	0.000515513115879849	0.127397123681632	0.900372041378778	1	-10.3510840280781
HAVANA	transcript	ENSG00000131773.13	protein_coding	KHDRBS3	2	ENST00000518728.1	processed_transcript	KHDRBS3-008	0.00424878764180505	-0.00500943072834044	-1.21353737390485	0.225500011941308	0.317287114523401	-6.81163915699364	1.51704273494012	0.00533248262532019	0.541561712071364	0.596325646016904	0.853241653255609	-10.2045798772561
HAVANA	transcript	ENSG00000131773.13	protein_coding	KHDRBS3	2	ENST00000521461.5	nonsense_mediated_decay	KHDRBS3-009	1.7521069247364	0.0815925391959905	1.6523042834662	0.0991032108039119	0.154746997479383	-6.18602758201212	2.80207774482381	0.00739271660446797	2.92556643890986	0.010719774906962	0.0565049814359569	-6.76341281102387
HAVANA	transcript	ENSG00000131773.13	protein_coding	KHDRBS3	2	ENST00000522578.1	processed_transcript	KHDRBS3-011	1.39314824523931	0.561956491815869	10.9744062685328	3.04578074950682e-25	6.47518483627295e-24	46.3264285124969	1.66388917997905	0.0017386011960918	0.517803938120203	0.612386877711052	0.867661445744523	-10.2177748463922
HAVANA	transcript	ENSG00000253915.1	processed_pseudogene	MAPRE1P1	1	ENST00000522077.1	processed_pseudogene	MAPRE1P1-001	0.00562294849960581	0.00448427307905307	1.90374019798813	0.0575205205593897	0.0948294715000495	-5.74213613851616	2.17854671937378	0.0187375946583813	7.8353682128004	1.36678849917472e-06	0.000118695490362902	2.4807592723005
ENSEMBL	transcript	ENSG00000199652.2	snRNA	RNU1-35P	3	ENST00000362782.2	snRNA	RNU1-35P-201	0.00346492742469007	0.00448837943493927	0.869082106310954	0.385221123101286	0.49622654499997	-7.16925973236104	0	0	0	1	1	-10.3597524836655
HAVANA	transcript	ENSG00000253248.5	lincRNA	RP11-149P24.1	2	ENST00000502901.6	lincRNA	RP11-149P24.1-002	0.445570349817078	-0.358197992361281	-8.272225594922	1.21120019911424e-15	9.261054249099e-15	24.4827100239326	0.541022309348024	0.00607485376903744	2.13472947808029	0.0502535068220513	0.174313080468818	-8.24148744608105
HAVANA	transcript	ENSG00000253248.5	lincRNA	RP11-149P24.1	2	ENST00000523150.1	lincRNA	RP11-149P24.1-001	0.211178304744507	-0.244189046114994	-7.51198749992333	2.71999727414091e-13	1.64297169379076e-12	19.1570511272016	0.225278071271597	-0.004093978485904	-2.64079299020921	0.0189072345930947	0.0862100029942512	-7.31572439549702
HAVANA	transcript	ENSG00000253839.1	lincRNA	RP11-431D12.1	2	ENST00000523232.1	lincRNA	RP11-431D12.1-001	0.76767235959856	0.0321460193543824	0.566041040206324	0.571621000309503	0.678092721105826	-7.38631664333762	0.938876289235973	0.000544923225239525	0.26321044752271	0.79608333335346	1	-10.3228174894882
HAVANA	transcript	ENSG00000254101.5	lincRNA	RP11-30J20.1	2	ENST00000524346.5	lincRNA	RP11-30J20.1-001	0.112895711842001	0.0900858284424744	3.96573216277048	8.39068666569986e-05	0.000210509809603917	0.18950767917172	0.0234129316472812	-0.000535152723366427	-0.676905641400678	0.50909725718943	0.772838285699317	-10.1186713228673
HAVANA	transcript	ENSG00000254101.5	lincRNA	RP11-30J20.1	2	ENST00000520060.1	lincRNA	RP11-30J20.1-002	0.616388839014474	0.145775444039634	3.64292891670507	0.000297834531828808	0.000700092375921543	-1.00281774131758	0.416561916190296	0.0048990230863123	2.10640555513768	0.0529911028242314	0.181087734749167	-8.29051274348795
HAVANA	transcript	ENSG00000254101.5	lincRNA	RP11-30J20.1	2	ENST00000517345.5	lincRNA	RP11-30J20.1-003	0.202416767143358	0.100465338109276	2.90049165422814	0.00389061218784969	0.00789937762251556	-3.37821578146152	0.304497575767629	0.00256561146640073	0.950636477397382	0.357331294645986	0.618444448085183	-9.89123205771479
HAVANA	transcript	ENSG00000254101.5	lincRNA	RP11-30J20.1	2	ENST00000521090.5	lincRNA	RP11-30J20.1-004	0.101209270954639	0.0783490087479574	5.05605798502319	6.02594455166141e-07	1.90327764067155e-06	4.90812576460779	0.142786910352038	0.000417357964248187	0.242024033067293	0.812143365597878	1	-10.3285126923096
HAVANA	transcript	ENSG00000254101.5	lincRNA	RP11-30J20.1	2	ENST00000520068.5	lincRNA	RP11-30J20.1-005	0.119862621083112	0.0942444791610188	5.3954721910447	1.05884979171483e-07	3.61503615734012e-07	6.5880023883376	0.17258684576712	0.00265224725210709	1.60206206608946	0.130648249420176	0.330887300734902	-9.09667381497806
HAVANA	transcript	ENSG00000254101.5	lincRNA	RP11-30J20.1	2	ENST00000521097.5	lincRNA	RP11-30J20.1-007	0.083952680260284	0.0552010689628705	3.21010437450643	0.00141256487454187	0.00304730412292447	-2.45043947432239	0.0391368989904064	0.00123440027730255	1.24111762444794	0.234222402443224	0.485846826233536	-9.57734728717376
HAVANA	transcript	ENSG00000254101.5	lincRNA	RP11-30J20.1	2	ENST00000521034.1	lincRNA	RP11-30J20.1-006	0.297208476208216	0.227115560745906	6.4546816974368	2.57787226394523e-10	1.14955862928168e-09	12.4421662499338	0.414822114082015	0.00611035128613644	1.70956850786509	0.10860258398577	0.300216328748406	-8.93663341988749
ENSEMBL	transcript	ENSG00000206678.1	snRNA	RNU6-144P	3	ENST00000383951.1	snRNA	RNU6-144P-201	0.551420206955447	0.467402731347043	4.91682441783641	1.19654259856572e-06	3.66438125237727e-06	4.24745841858422	0.279741114604197	0.0101259419173345	1.16678978826005	0.262084187572067	0.511228773529435	-9.66431027966577
HAVANA	transcript	ENSG00000274572.1	unprocessed_pseudogene	ZYXP1	2	ENST00000617638.1	unprocessed_pseudogene	ZYXP1-001	0.00632683829426597	-0.0150301767407817	-1.73988495239947	0.0824973642113108	0.131382337883706	-6.03844669347327	0	0	0	1	1	-10.3597524836655
HAVANA	transcript	ENSG00000254076.1	processed_pseudogene	CTD-3145H4.1	1	ENST00000523156.1	processed_pseudogene	CTD-3145H4.1-001	0.124970857062471	0.100229006163996	8.3643640855608	6.12198054423002e-16	4.83103528762084e-15	25.1548487612756	0.00790486272793347	0.000140727567263525	0.729165938556526	0.47748749854416	0.743731560799552	-10.0806960301579
HAVANA	transcript	ENSG00000253288.1	lincRNA	RP11-238K6.1	2	ENST00000518973.1	lincRNA	RP11-238K6.1-001	0.475196957833861	0.0852411833015289	3.72139099136194	0.00022072317195432	0.000527673678058182	-0.721796224736025	0.456575673604995	0.00311343662805484	2.14960578716419	0.0488686540153392	0.170909790846796	-8.21560117958654
HAVANA	transcript	ENSG00000254361.1	lincRNA	RP11-238K6.2	2	ENST00000519652.1	lincRNA	RP11-238K6.2-001	0.268763892413914	-0.0339497383108688	-1.17279582658457	0.24143869418923	0.336214301374864	-6.86007620325684	0.426181112836971	0.00164844054542115	0.686081196907774	0.503460830844286	0.767633570503507	-10.1121950228476
HAVANA	transcript	ENSG00000253988.1	lincRNA	RP11-489O18.1	1	ENST00000521793.1	lincRNA	RP11-489O18.1-001	1.05910096213707	0.182679002914643	3.86741652916323	0.000124596359870678	0.00030668696263785	-0.183734474299367	0.537935555728732	-0.00197832088071385	-1.0248416417452	0.322194353470959	0.579770390113481	-9.81782827936043
HAVANA	transcript	ENSG00000147724.11	protein_coding	FAM135B	2	ENST00000395297.5	protein_coding	FAM135B-003	1.47243276506783	0.476871189440033	10.6070694484161	7.77085062061994e-24	1.41801240521444e-22	43.1186458625709	2.67843811139111	0.00604355261407193	2.30240522163588	0.0365604385933699	0.138645935065722	-7.94455402423712
HAVANA	transcript	ENSG00000147724.11	protein_coding	FAM135B	2	ENST00000482951.6	nonsense_mediated_decay	FAM135B-001	0.366174094155656	0.22303559160964	8.09338803603323	4.48221593881532e-15	3.23122879587876e-14	23.1942760218256	0.19458977768722	-0.00326367712679125	-1.32306046211908	0.206254796696801	0.447372381753725	-9.47648007476089
HAVANA	transcript	ENSG00000147724.11	protein_coding	FAM135B	2	ENST00000276737.10	nonsense_mediated_decay	FAM135B-002	0.0537706998485435	0.0253386997773567	1.33169631843334	0.183569548648502	0.265960843443286	-6.66186745930229	0.328808094541551	0.0103729452088568	2.01792670441854	0.0624522417172248	0.203723396101096	-8.44136793691763
HAVANA	transcript	ENSG00000147724.11	protein_coding	FAM135B	2	ENST00000467365.1	nonsense_mediated_decay	FAM135B-004	0.337567710788707	0.188913178391193	7.28810196011667	1.24210365069815e-12	7.00313874274113e-12	17.6660722901608	0.771359800680917	0.00501954009887047	1.42636257101335	0.174891241224382	0.401079720789137	-9.34218371480742
HAVANA	transcript	ENSG00000147724.11	protein_coding	FAM135B	2	ENST00000395295.2	retained_intron	FAM135B-005	0.759337437943103	0.41891653366242	11.1148586375269	8.67501871540855e-26	1.95357483253173e-24	47.5705678280289	0.632317700574936	0.010952181285761	3.01615842415024	0.00893558182585541	0.0493529725779504	-6.58445456309468
HAVANA	transcript	ENSG00000147724.11	protein_coding	FAM135B	2	ENST00000160713.8	protein_coding	FAM135B-008	0.730673967797043	0.193546365559787	4.70913893124326	3.23066510360226e-06	9.45058064720963e-06	3.29316295489402	0.345924824776158	0.00428257179993586	1.05347925070723	0.309321721978569	0.565126500247324	-9.78822207747925
HAVANA	transcript	ENSG00000147724.11	protein_coding	FAM135B	2	ENST00000517849.1	processed_transcript	FAM135B-007	0.604020269475864	0.16448043331144	4.85651691272767	1.6024910036613e-06	4.84173323146947e-06	3.96649003246374	0.508506164838123	0.00429158694231892	1.42904518070784	0.174132096564651	0.39988030049879	-9.33859375717323
HAVANA	transcript	ENSG00000147724.11	protein_coding	FAM135B	2	ENST00000520380.1	protein_coding	FAM135B-006	0.635999954096559	0.280282098978252	8.19222070903779	2.18056409958043e-15	1.6222756044288e-14	23.9036633429416	0.851135036177372	0.011008852303906	3.1882002718549	0.00631585812378732	0.0381534700203129	-6.24132559056815
HAVANA	transcript	ENSG00000147724.11	protein_coding	FAM135B	2	ENST00000520954.1	processed_transcript	FAM135B-011	0.364404457527727	0.162902970216841	4.74629621850408	2.71184378721478e-06	7.99887639077596e-06	3.46113885296819	0.837742569164887	0.0148331655967926	2.62716487397707	0.0194231086573212	0.087949762999098	-7.34169315664522
HAVANA	transcript	ENSG00000147724.11	protein_coding	FAM135B	2	ENST00000520283.1	processed_transcript	FAM135B-009	0.624438673276528	0.205160079501643	7.36269303115944	7.51813161609205e-13	4.33754328712961e-12	18.1587969725266	0.85591235690858	0.00835510589772276	6.46202001403753	1.24747014683844e-05	0.000465781702372992	0.156839550475766
HAVANA	transcript	ENSG00000147724.11	protein_coding	FAM135B	1	ENST00000523049.1	processed_transcript	FAM135B-010	0.894157538371084	0.244104703121058	4.90575217615252	1.2627545085341e-06	3.8579244777738e-06	4.19563771154032	1.5092053215016	0.0285052873646554	6.64821764837322	9.10758069631333e-06	0.0003813243600747	0.48653690461097
HAVANA	transcript	ENSG00000169436.16	protein_coding	COL22A1	2	ENST00000341807.8	processed_transcript	COL22A1-003	0.180277312530288	-0.155195425132954	-7.20807757861686	2.11923184384176e-12	1.16730971858954e-11	17.1419615840642	0.410110342980523	0.00673497090533729	4.18261190148117	0.000853432716425613	0.00864113272249959	-4.22297846626063
HAVANA	transcript	ENSG00000169436.16	protein_coding	COL22A1	2	ENST00000303045.10	protein_coding	COL22A1-001	0.097318752867396	-0.063654563452971	-4.81260428678231	1.97854809153576e-06	5.91913176578694e-06	3.76388838098389	0.211335898508171	0.00259507826065502	2.81782782070543	0.0132999521549594	0.0663369896764145	-6.9743666482064
ENSEMBL	transcript	ENSG00000169436.16	protein_coding	COL22A1	3	ENST00000435777.2	protein_coding	COL22A1-201	0.00880819611703068	0.000942032050664658	0.314682217065188	0.753134823145737	0.833517180237654	-7.49687802090795	0.00247840202448061	1.88830630436618e-05	0.147150384300746	0.885035193617137	1	-10.3481896482978
HAVANA	transcript	ENSG00000169436.16	protein_coding	COL22A1	2	ENST00000487854.1	processed_transcript	COL22A1-004	0.00703645693357581	-0.00328390859139941	-1.06499703353607	0.287393657610214	0.389484748417606	-6.98030002000965	0.00705123226965322	0.000483513069919078	1.59595174371022	0.132009431278771	0.332814454083554	-9.10555412768346
HAVANA	transcript	ENSG00000169436.16	protein_coding	COL22A1	2	ENST00000522546.1	protein_coding	COL22A1-007	0.0084729377297066	0.000617641151164568	0.163739816101274	0.870002440523266	0.92225667219715	-7.53295421122179	0.0178520916879175	0.00122414343002863	1.62312831059967	0.126047292995368	0.326762104409075	-9.06587623079992
HAVANA	transcript	ENSG00000169436.16	protein_coding	COL22A1	2	ENST00000517515.1	processed_transcript	COL22A1-006	0.00433535424808255	0.00133485808739226	0.494801019721711	0.620958931594388	0.722364597153525	-7.42405481415912	0.00843916088335158	6.42983686350596e-05	0.164558809017223	0.871558099573686	1	-10.3452946625167
HAVANA	transcript	ENSG00000169436.16	protein_coding	COL22A1	2	ENST00000484387.1	processed_transcript	COL22A1-002	0.00914016678618856	0.0153093885986296	4.87572514813753	1.46059632035968e-06	4.4325823043584e-06	4.05563799562602	0	0	0	1	1	-10.3597524836655
HAVANA	transcript	ENSG00000253432.1	lincRNA	RP11-324F11.1	1	ENST00000519306.1	lincRNA	RP11-324F11.1-001	0.000140494620377951	0.000878789402605288	1.65770251385523	0.0980076437571611	0.153214110828439	-6.17714900119805	0	0	0	1	1	-10.3597524836655
ENSEMBL	transcript	ENSG00000251744.1	snoRNA	SNORA25	3	ENST00000515935.1	snoRNA	SNORA25.12-201	0	0	0	1	1	-7.54634944069386	0	0	0	1	1	-10.3597524836655
HAVANA	transcript	ENSG00000253783.1	lincRNA	CTD-2534J5.1	2	ENST00000517640.1	lincRNA	CTD-2534J5.1-001	0.000515951552753556	0.00124320291975614	0.999240850045596	0.318163588699957	0.423995081862626	-7.04797335854182	0	0	0	1	1	-10.3597524836655
HAVANA	transcript	ENSG00000254258.1	lincRNA	RP11-398H6.1	2	ENST00000522373.1	lincRNA	RP11-398H6.1-001	0.984558621140294	0.191473076341217	4.69849577388858	3.39606748225091e-06	9.91096112193259e-06	3.24527112291455	1.60102117075974	0.0134961494966877	5.92741027617769	3.16116532730185e-05	0.000853571126549168	-0.815394610740201
HAVANA	transcript	ENSG00000275078.1	unprocessed_pseudogene	RP11-656A10.1	1	ENST00000611315.1	unprocessed_pseudogene	RP11-656A10.1-001	0.00203208234645775	0.0044963608812952	1.59620392303271	0.1110779890945	0.17123749673726	-6.27660083206966	0	0	0	1	1	-10.3597524836655
HAVANA	transcript	ENSG00000169427.6	protein_coding	KCNK9	2	ENST00000522317.5	nonsense_mediated_decay	KCNK9-001	0.32191102628432	0.365907123549816	13.1162039192313	5.75842650239438e-34	3.30752568794546e-32	66.2464871530397	0.798970976935584	0.00532318897005671	1.73322840406697	0.104211086009861	0.291801141967745	-8.90047585073836
HAVANA	transcript	ENSG00000169427.6	protein_coding	KCNK9	2	ENST00000523477.1	processed_transcript	KCNK9-003	0.651034809324074	0.387771913372384	12.0971727241493	1.03329209283524e-29	3.62201699022786e-28	56.52739455919	1.26073535142948	0.00645163644568084	3.64612691944105	0.00250212014840149	0.0191130854763053	-5.31472058001887
HAVANA	transcript	ENSG00000169427.6	protein_coding	KCNK9	2	ENST00000523653.1	processed_transcript	KCNK9-004	0.311330905404338	0.239083061300618	6.81091690013503	2.8054439028372e-11	1.37956740026919e-10	14.6108861634033	0.122723625797967	-0.00272763973530677	-0.859067107772399	0.404250569159454	0.669489628493883	-9.97505544045807
HAVANA	transcript	ENSG00000169427.6	protein_coding	KCNK9	1	ENST00000519923.1	processed_transcript	KCNK9-005	0.391719915004684	0.317338428485166	9.57016577443979	4.97988971243211e-20	6.03479071764799e-19	34.4479586906586	0.514835383583503	0.00384388751516703	1.19246761463424	0.252184463401472	0.501002352589107	-9.63476526875946
ENSEMBL	transcript	ENSG00000169427.6	protein_coding	KCNK9	3	ENST00000303015.2	protein_coding	KCNK9-201	0.0269603729271751	-0.0182696189454747	-1.59774975713059	0.110733329129133	0.170758898086224	-6.27414658098778	0.0957250550604345	0.000729333752841405	0.230947682940535	0.820575063627933	1	-10.3313015593511
HAVANA	transcript	ENSG00000169427.6	protein_coding	KCNK9	2	ENST00000520439.1	protein_coding	KCNK9-002	0.514445469653518	0.142199768507295	4.86135849342188	1.56552125767874e-06	4.73629854945166e-06	3.98893029748915	1.11312640743742	0.00782042789776513	4.41663335361696	0.000537434030253477	0.00616552230596264	-3.74969721095295
HAVANA	transcript	ENSG00000167632.14	protein_coding	TRAPPC9	2	ENST00000389328.8	protein_coding	TRAPPC9-001	0.176727673557164	0.073203913602465	4.20098178818718	3.14982836405655e-05	8.28008596863971e-05	1.11819094959533	0.295707668983432	-1.75467368599995e-05	-0.00888858001355221	0.993028895178282	1	-10.3597102626708
HAVANA	transcript	ENSG00000167632.14	protein_coding	TRAPPC9	2	ENST00000520857.5	protein_coding	TRAPPC9-003	0.129310894540833	0.0934500369123985	7.24790256048371	1.62539482707862e-12	9.05965181856451e-12	17.4022060564612	0.389855622041717	0.00242471271897497	1.02677160489644	0.321314847091777	0.578802805438005	-9.81585517202782
HAVANA	transcript	ENSG00000167632.14	protein_coding	TRAPPC9	2	ENST00000438773.2	protein_coding	TRAPPC9-002	1.43515251590566	0.418565497311069	8.22144200454461	1.76000401959324e-15	1.32372949537046e-14	24.114660935699	2.76519109006215	0.0164921395725807	9.11982613803048	2.1390025039408e-07	4.4795455636367e-05	4.43929527813363
HAVANA	transcript	ENSG00000167632.14	protein_coding	TRAPPC9	2	ENST00000521667.5	processed_transcript	TRAPPC9-004	0.151399573716901	0.027238426092368	2.03580943530132	0.0422985547286011	0.0717323367385823	-5.48419773497355	0.138231168882082	0.00324427828954385	2.12350614854689	0.0513222466828189	0.176939160621285	-8.26095495256432
HAVANA	transcript	ENSG00000167632.14	protein_coding	TRAPPC9	2	ENST00000522504.5	processed_transcript	TRAPPC9-015	0.292540694816056	0.0841596972307175	3.45714326253161	0.000592703009077175	0.00134297703093722	-1.6455512584008	0.310138582583796	0.00848852049541016	4.98484056551729	0.000179054163954681	0.00279906428926704	-2.61755449397879
HAVANA	transcript	ENSG00000167632.14	protein_coding	TRAPPC9	2	ENST00000521700.5	processed_transcript	TRAPPC9-014	0.115906480218307	0.0679602657947807	4.53638221268119	7.18055439018512e-06	2.02380840394735e-05	2.52808653550219	0.0875123300645702	0.00116206690910917	0.750083855409893	0.465174632770314	0.731679380822297	-10.064760195285
HAVANA	transcript	ENSG00000167632.14	protein_coding	TRAPPC9	2	ENST00000519482.1	processed_transcript	TRAPPC9-012	0.105299300000516	0.0488756507146687	3.48195586453661	0.000541597949148793	0.00123331190224069	-1.5615625622268	0.145920152311421	0.00209430512264677	1.00153594754969	0.332952218838158	0.591648660333964	-9.84140061849667
HAVANA	transcript	ENSG00000167632.14	protein_coding	TRAPPC9	2	ENST00000524162.5	processed_transcript	TRAPPC9-011	0.289010320412149	0.0444758510598851	1.55177819728285	0.121350922279823	0.185137486376022	-6.34612844380482	0.225318123964565	-0.0012716900357474	-0.770056689305156	0.453602063910057	0.719949889722361	-10.049155458099
HAVANA	transcript	ENSG00000167632.14	protein_coding	TRAPPC9	2	ENST00000523777.5	processed_transcript	TRAPPC9-010	0.697503457177988	0.0885859297815577	2.30656560780343	0.021488883905138	0.0386245036239467	-4.90231163708389	0.465181972375414	0.00527724686664194	2.71603862105477	0.016288770510804	0.0771540678433961	-7.17151344794285
HAVANA	transcript	ENSG00000167632.14	protein_coding	TRAPPC9	2	ENST00000518723.1	retained_intron	TRAPPC9-013	0.23563690563762	0.0634905912159447	2.77131785754317	0.00579199164954937	0.0114564932299639	-3.73843350529311	0.27763739797038	0.00384697458941593	2.47612038376941	0.0261265586372109	0.108858629058169	-7.62612778469217
HAVANA	transcript	ENSG00000167632.14	protein_coding	TRAPPC9	2	ENST00000517667.5	processed_transcript	TRAPPC9-009	0.12263876703753	0.0711820875700894	3.86374587128448	0.000126428805475062	0.00031092081187213	-0.197498941431403	0.124162770173635	-0.00043025555681596	-0.222119753492291	0.827311707023219	1	-10.3334314396266
HAVANA	transcript	ENSG00000167632.14	protein_coding	TRAPPC9	2	ENST00000520532.5	processed_transcript	TRAPPC9-007	0.112123890039862	0.14874396640624	5.0841677556392	5.23646367775977e-07	1.66479001089495e-06	5.0435280520561	0.0433536791861782	-0.000988142530154703	-0.878893784840775	0.393758304727199	0.658363000706473	-9.95755078053987
HAVANA	transcript	ENSG00000167632.14	protein_coding	TRAPPC9	2	ENST00000518839.1	processed_transcript	TRAPPC9-008	0.447965693908629	0.165563639226911	5.20259885729985	2.87734534248338e-07	9.39809059204467e-07	5.62141235459472	0.323971291422556	0.00115953460980036	0.337352100610776	0.740674260378795	0.958576466296117	-10.2991714317937
HAVANA	transcript	ENSG00000167632.14	protein_coding	TRAPPC9	2	ENST00000634178.1	protein_coding	TRAPPC9-016	0.321156779555095	0.0400661435723093	1.36748304986875	0.172091145948243	0.251461602467965	-6.61378175048981	0.424771914946894	0.00371845044376015	1.09858872126833	0.289814379463634	0.542764391963746	-9.74017295699463
HAVANA	transcript	ENSG00000167632.14	protein_coding	TRAPPC9	2	ENST00000521167.1	processed_transcript	TRAPPC9-006	0.273388748365796	0.100489559419447	3.53257824541534	0.000449843284098937	0.00103491614501173	-1.38843681237085	0.220202092630597	0.00335705368015953	1.08524337950569	0.295487957525611	0.549376602469613	-9.75456658664911
HAVANA	transcript	ENSG00000167632.14	protein_coding	TRAPPC9	2	ENST00000521944.1	retained_intron	TRAPPC9-005	0.200086601292052	0.0387560693851069	1.80492514975709	0.0716906479495839	0.115737992915074	-5.92397788631285	0.113168772895717	-0.002239676852255	-1.21804204888294	0.2426135910232	0.493630132530952	-9.60481490980164
HAVANA	transcript	ENSG00000253574.5	antisense	RP11-284H18.1	1	ENST00000518354.5	antisense	RP11-284H18.1-002	0.000491045220606948	-0.00132685250335849	-1.91373516837803	0.0562272844016344	0.0929009125364891	-5.72321118472305	0.0770149032792155	0.00121340674067616	0.88186760545675	0.392200410681552	0.656613294300567	-9.95489424629509
HAVANA	transcript	ENSG00000253574.5	antisense	RP11-284H18.1	1	ENST00000521883.1	antisense	RP11-284H18.1-001	0.00287804983475849	-0.00410691532702286	-1.58815563384997	0.112886183243205	0.173667922842018	-6.28934074534109	0.20854012718767	0.00611074250133008	2.15136266500674	0.0487074602294482	0.170522118562687	-8.21253788060411
HAVANA	transcript	ENSG00000250733.5	TEC	C8orf17	2	ENST00000507535.4	TEC	C8orf17-001	0.121297873423984	0.0148248512155585	1.56868487991615	0.117356901189182	0.179726628848752	-6.31989798508488	0.188640236884462	0.00393351504791239	2.16430851505856	0.047534796660233	0.167563442313154	-8.1899256990273
ENSEMBL	transcript	ENSG00000250733.5	TEC	C8orf17	3	ENST00000625034.1	TEC	C8orf17-201	0.0208271535966037	-0.00117110770774576	-0.320904516547821	0.748417451517804	0.829757277397829	-7.49490245893136	0.0717528760488166	0.000828145972988326	0.566966360890412	0.579389121385235	0.837990078183848	-10.1898419759065
HAVANA	transcript	ENSG00000274064.1	processed_pseudogene	RP11-570L14.1	1	ENST00000617244.1	processed_pseudogene	RP11-570L14.1-001	0.244238533600187	0.148885223774161	9.50769854746466	8.28609136506055e-20	9.81135151036627e-19	33.9448070615045	0.393392022456474	0.00596578755109311	3.89065839096327	0.00152916734526951	0.0132808636913101	-4.81666921930787
HAVANA	transcript	ENSG00000282164.2	sense_intronic	PEG13	2	ENST00000631594.2	sense_intronic	PEG13-001	1.14262975142664	0.5031366662794	10.8366448032606	1.03433636720027e-24	2.07181571632595e-23	45.1155081812811	2.27011514277462	0.0108139434622266	6.12720836257147	2.22291520805526e-05	0.000675847419346786	-0.447628472740842
HAVANA	transcript	ENSG00000259891.1	antisense	CTA-204B4.2	2	ENST00000564464.1	antisense	CTA-204B4.2-001	1.32112234231939	0.584234870156297	12.7018463923834	3.24216614299362e-32	1.51819936304501e-30	62.2459986946904	1.57839671490299	0.00973094976487808	4.14036497154643	0.000928217259571747	0.00918145214274771	-4.30871624205364
HAVANA	transcript	ENSG00000104472.9	protein_coding	CHRAC1	2	ENST00000220913.9	protein_coding	CHRAC1-001	0.653074275454262	0.305405700884575	10.7352333474911	2.52895775713341e-24	4.85899260461436e-23	44.2301391991055	1.03421177190527	0.00782788749037747	3.80629511680296	0.00181173088781288	0.0150367025734362	-4.98852763972388
HAVANA	transcript	ENSG00000104472.9	protein_coding	CHRAC1	2	ENST00000519533.1	protein_coding	CHRAC1-002	0.107089927085651	0.0256995932927889	1.76948012920701	0.077426068064069	0.124093713964701	-5.98687434608454	0.329570901428663	0.00618620697241631	1.65049515000455	0.120279109473591	0.32175435712518	-9.0254525325079
HAVANA	transcript	ENSG00000104472.9	protein_coding	CHRAC1	2	ENST00000518971.1	protein_coding	CHRAC1-003	0.138548429289598	0.114314357299573	8.28094718943492	1.13571485065384e-15	8.7113453273229e-15	24.5460917754335	0.337109608981108	0.00332358665986457	1.45111255030403	0.167990071741689	0.390594297178021	-9.30887033136159
HAVANA	transcript	ENSG00000104472.9	protein_coding	CHRAC1	2	ENST00000519618.1	protein_coding	CHRAC1-004	0.0518283449838409	0.000427817759183271	0.0367570705276315	0.970693441372142	0.994523985355841	-7.54567439296185	0.0230225081050044	0.000663857474369402	0.859653722314714	0.40393749779145	0.669208104773991	-9.97454270059582
HAVANA	transcript	ENSG00000104472.9	protein_coding	CHRAC1	2	ENST00000523569.1	retained_intron	CHRAC1-005	0.202828544587963	0.136931451929848	4.78984008199084	2.20562492423544e-06	6.56775983972715e-06	3.65951981492001	0.742795321372805	-0.00329217494902569	-0.795564029046483	0.439086574175335	0.705415182559334	-10.0286780082158
HAVANA	transcript	ENSG00000123908.11	protein_coding	AGO2	2	ENST00000220592.9	protein_coding	AGO2-001	1.36531567668641	0.731782595484106	14.239632643859	7.6893612012294e-39	8.16036053834198e-37	77.3917461026409	2.61886254504662	0.0156720577679479	5.53124677457232	6.45822977742867e-05	0.00137835912757337	-1.55979418643364
HAVANA	transcript	ENSG00000123908.11	protein_coding	AGO2	2	ENST00000519980.5	protein_coding	AGO2-002	0.152741494316878	0.0993819599368806	3.4750123244023	0.000555467953915419	0.00126309530289554	-1.58512354976939	0.337121204556818	-7.10197927467016e-05	-0.0178543821448625	0.985997824908045	1	-10.3595821306769
HAVANA	transcript	ENSG00000123908.11	protein_coding	AGO2	2	ENST00000523609.5	nonsense_mediated_decay	AGO2-003	0.262965093693782	0.253943370285666	6.55946700758541	1.35584017368122e-10	6.21734282734e-10	13.0699457517868	0.888346510540297	0.0155827849607029	2.33040348450229	0.0346472834458305	0.133357689974372	-7.89392846371462
HAVANA	transcript	ENSG00000123908.11	protein_coding	AGO2	2	ENST00000520628.1	processed_transcript	AGO2-010	0.691780300562449	0.632697593198424	11.7154349557351	3.6402599864919e-28	1.06665481984859e-26	52.9953541451294	1.01405034306484	0.0169240087889476	2.71557429110007	0.0163037965576189	0.0772103468704325	-7.17240750172082
HAVANA	transcript	ENSG00000123908.11	protein_coding	AGO2	2	ENST00000520412.1	retained_intron	AGO2-008	0.400514436508854	0.362375249001831	9.64763890296181	2.64014133516619e-20	3.29557147866414e-19	35.0751225381194	0.699207818014589	0.00420720310702071	0.977389425120326	0.344366121724259	0.604408357778363	-9.86532453205404
HAVANA	transcript	ENSG00000123908.11	protein_coding	AGO2	2	ENST00000519347.1	retained_intron	AGO2-009	1.25720563304835	0.53117802426819	8.03181937883489	6.99860954474788e-15	4.94547595867184e-14	22.7556949691514	1.35962414228626	0.0352202985929779	6.16357935023295	2.08613545368407e-05	0.000647478126634588	-0.381244698775779
HAVANA	transcript	ENSG00000123908.11	protein_coding	AGO2	2	ENST00000521325.1	retained_intron	AGO2-007	0.337093250556747	0.272111966188359	11.2299663944407	3.07775925851103e-26	7.30444452366062e-25	48.5972814014358	0.495649858703007	0.00817125099287495	3.84697941912695	0.0016693991447385	0.0141551961494428	-4.90564430638509
HAVANA	transcript	ENSG00000123908.11	protein_coding	AGO2	2	ENST00000517293.5	processed_transcript	AGO2-005	0.276896450812463	0.343405280710038	6.68516676792133	6.20484201512127e-11	2.94846695799703e-10	13.8342140419156	1.1049295831152	0.0211720801559181	1.58263135510887	0.135018912616439	0.337677066096479	-9.12483032715743
HAVANA	transcript	ENSG00000123908.11	protein_coding	AGO2	1	ENST00000524328.1	protein_coding	AGO2-006	0.895354412162957	0.379688893471518	6.40079265496583	3.5757569802092e-10	1.57255815183096e-09	12.1226378406776	1.12491704625787	0.0147070294895861	2.86459845213785	0.012112776987373	0.0618977052065653	-6.88305829422186
HAVANA	transcript	ENSG00000123908.11	protein_coding	AGO2	2	ENST00000518019.1	processed_transcript	AGO2-004	0.769505653445772	0.501604182439991	10.784548894789	1.63832507600841e-24	3.21186927426088e-23	44.6600422759356	0.863329242357388	0.00588554564401067	1.58721800567111	0.133976095498562	0.335962983143721	-9.11820573641888
HAVANA	transcript	ENSG00000279766.1	TEC	RP11-642A1.2	2	ENST00000624190.1	TEC	RP11-642A1.2-001	0.494418973965125	0.378460591527007	11.218782756112	3.40469069189951e-26	8.05020017014149e-25	48.4972512801719	0.966361776142199	0.0154794728594844	10.9432269234444	2.07862122752064e-08	1.80827707919635e-05	6.90919662498387
HAVANA	transcript	ENSG00000280326.1	TEC	RP11-642A1.1	2	ENST00000624905.1	TEC	RP11-642A1.1-001	0.335210778610608	0.133606906690369	7.64992675356589	1.04858955903952e-13	6.6062487427391e-13	20.0935269832107	0.638909561591298	0.0102647346769637	6.92875499003028	5.72045222549278e-06	0.000285210640292524	0.974539297461837
HAVANA	transcript	ENSG00000280303.2	lincRNA	ERICD	2	ENST00000623655.2	lincRNA	ERICD-001	0.151204917713224	0.0374157935536318	3.15235401096404	0.00171728689153324	0.00366093376162835	-2.63035387413199	0.459259018124733	0.00305107857227336	3.47309020624635	0.00354971763456904	0.0248016870958376	-5.66637702315226
HAVANA	transcript	ENSG00000169398.19	protein_coding	PTK2	2	ENST00000522684.5	protein_coding	PTK2-001	0.523184987907987	0.120767271401622	3.58693701518578	0.000367635599867157	0.000854585496493795	-1.19988809520761	0.793121850308674	0.00405883510638596	1.09728308463893	0.290365849912606	0.543408629782618	-9.74158773360073
ENSEMBL	transcript	ENSG00000169398.19	protein_coding	PTK2	3	ENST00000395218.3	protein_coding	PTK2-201	0.461639489023891	0.0307486513988555	0.55296754734925	0.58053390757194	0.686196039085485	-7.39362137868474	1.13051016825561	0.0163951825083959	2.22981774100518	0.0419929763046593	0.153275143953836	-8.07445442014631
HAVANA	transcript	ENSG00000169398.19	protein_coding	PTK2	2	ENST00000519654.5	protein_coding	PTK2-010	0.407372765071698	0.39972961518563	6.59594221701562	1.0820044600698e-10	5.01384204866938e-10	13.2904668217536	2.71531652770586	0.000269226743077031	0.0519986670081412	0.959237724184754	1	-10.358307679806
HAVANA	transcript	ENSG00000169398.19	protein_coding	PTK2	2	ENST00000519465.5	protein_coding	PTK2-005	0.689954003235344	0.106001854339371	2.33002826229482	0.0202035736881698	0.0365033121617017	-4.84854016005918	0.566545651253147	0.000630652314875602	0.202419259722976	0.842395273128437	1	-10.3378871025455
HAVANA	transcript	ENSG00000169398.19	protein_coding	PTK2	2	ENST00000517887.5	protein_coding	PTK2-008	1.81412928929342	0.302028761012305	5.59243496114258	3.69802792420852e-08	1.3233139800996e-07	7.60730459804595	2.2788570330613	-0.00136551049303788	-0.331033848108112	0.74534354084592	0.962248415966896	-10.3014109994283
HAVANA	transcript	ENSG00000169398.19	protein_coding	PTK2	2	ENST00000521059.5	protein_coding	PTK2-057	1.83486068678677	0.346146155959198	6.20086497585118	1.1807949259226e-09	4.92877315948201e-09	10.9571116366429	0.0786916552581301	0.00322088085314372	1.57090864200591	0.137715717327439	0.341864890625043	-9.14170005460374
HAVANA	transcript	ENSG00000169398.19	protein_coding	PTK2	2	ENST00000517712.5	protein_coding	PTK2-004	1.26718477208674	0.380450291772272	6.49756167401356	1.98382430635165e-10	8.95035551426517e-10	12.6980344985591	2.38611774027896	0.0145490415344122	3.6448306939302	0.00250867660254065	0.0191527172347408	-5.31735868389271
HAVANA	transcript	ENSG00000169398.19	protein_coding	PTK2	2	ENST00000523539.5	protein_coding	PTK2-002	0.137272812319661	0.0826541135132548	6.33985541146238	5.16303781350815e-10	2.23563201959598e-09	11.764055209589	0.388676449663443	0.00393161791151198	1.57021912324019	0.137875760533643	0.342108410566237	-9.14268954752891
HAVANA	transcript	ENSG00000169398.19	protein_coding	PTK2	2	ENST00000340930.7	protein_coding	PTK2-011	1.6607494120956	0.21432890985039	3.61294988023574	0.000333489377850061	0.000779268508149672	-1.10869280166518	2.73395851973106	0.0118294805412112	2.7849768508938	0.0142009055875773	0.0696928945914635	-7.03823667937624
HAVANA	transcript	ENSG00000169398.19	protein_coding	PTK2	2	ENST00000519993.5	nonsense_mediated_decay	PTK2-013	2.10020122724	0.499613490191561	9.49289266232378	9.34585658094802e-20	1.10077916308228e-18	33.8258846526107	3.2231089518686	0.0107487680860271	5.00307791646275	0.000172955624708692	0.00272694895308822	-2.58171494716156
HAVANA	transcript	ENSG00000169398.19	protein_coding	PTK2	2	ENST00000519419.5	protein_coding	PTK2-007	0.803578879084994	0.107976835738927	2.2722503503141	0.0234971513654801	0.0419204357573286	-4.97999559130485	0.640817406319534	0.00587951787523891	1.84127080214088	0.0860841176125497	0.256203383112495	-8.73130120576595
HAVANA	transcript	ENSG00000169398.19	protein_coding	PTK2	2	ENST00000524202.5	nonsense_mediated_decay	PTK2-003	0.518558847123379	0.238190001234817	8.07269162477525	5.20794713750187e-15	3.72868287275063e-14	23.046559246362	0.52628672531625	0.00390199519178041	2.11092396794211	0.0525453440676306	0.180002830301122	-8.28271513231449
HAVANA	transcript	ENSG00000169398.19	protein_coding	PTK2	1	ENST00000430260.6	protein_coding	PTK2-006	0.877169348347206	0.274784889192083	6.81304343634014	2.7677586973464e-11	1.36188813934505e-10	14.6241236590918	1.19392895807593	0.00895549405118969	3.43756266752376	0.00381422866191162	0.0261631206749282	-5.73840711017039
HAVANA	transcript	ENSG00000169398.19	protein_coding	PTK2	2	ENST00000521986.5	protein_coding	PTK2-009	1.54473726558086	0.347414316549792	5.82211926380693	1.04274202663013e-08	3.94496000283436e-08	8.83651003907623	2.13827520074183	0.00650322266012033	1.46727913473267	0.163605406633928	0.3835396194042	-9.2868791735131
HAVANA	transcript	ENSG00000169398.19	protein_coding	PTK2	1	ENST00000523435.1	protein_coding	PTK2-015	0.00599104879759433	0.00191512304227873	0.516181020439415	0.605957229358806	0.709091281912378	-7.41326085353962	0.46665870917844	0.00787970078849067	1.70232249288527	0.109979504061259	0.302816688422089	-8.94764091288182
HAVANA	transcript	ENSG00000169398.19	protein_coding	PTK2	2	ENST00000522950.1	protein_coding	PTK2-014	0.923709947803767	0.51810680215194	10.0087264296366	1.31187949151504e-21	1.87985230436659e-20	38.0432871253025	0.97461756793147	0.0180065556026942	4.84227208668493	0.000235094218036911	0.00340379287374731	-2.8988870627168
HAVANA	transcript	ENSG00000169398.19	protein_coding	PTK2	2	ENST00000523805.5	processed_transcript	PTK2-017	0.8848439239271	0.224703439262617	4.20445392187183	3.10350490416821e-05	8.16421325465691e-05	1.13227159657577	1.49029349143509	0.0144907023263457	2.35724953887108	0.0329018463727962	0.128558954882829	-7.84512502798482
HAVANA	transcript	ENSG00000169398.19	protein_coding	PTK2	2	ENST00000520460.1	processed_transcript	PTK2-016	0.955609661159876	0.36369810816925	7.5699910077957	1.82471683505972e-13	1.12157365889252e-12	19.5491940587377	1.60565971546442	0.0187020680402931	4.51144394424479	0.000446277735034448	0.00537662715208199	-3.55892829384744
HAVANA	transcript	ENSG00000169398.19	protein_coding	PTK2	1	ENST00000521985.1	processed_transcript	PTK2-018	1.71273357865816	0.705106331014409	10.5052160444968	1.88514136865e-23	3.30135865360496e-22	42.241333230517	1.90983434865555	0.0167944812402625	2.8009104136057	0.0137567318785081	0.0680742851286085	-7.00728602359353
HAVANA	transcript	ENSG00000169398.19	protein_coding	PTK2	2	ENST00000518173.5	retained_intron	PTK2-056	1.73903757434105	0.416271170760642	6.22852783761136	1.00272944464918e-09	4.21695925172332e-09	11.1164976554727	1.22655909865425	0.0154986108438632	2.22802689912282	0.0421361026317368	0.153641544980862	-8.07763382284869
HAVANA	transcript	ENSG00000169398.19	protein_coding	PTK2	1	ENST00000522424.5	protein_coding	PTK2-047	1.50692337225832	0.456849367399515	7.35400129887809	7.97271160832406e-13	4.58472928254087e-12	18.1011745172749	1.65730728230197	0.0151922751924962	4.00244022216863	0.00122227215976059	0.0112522588114655	-4.58908492489613
HAVANA	transcript	ENSG00000169398.19	protein_coding	PTK2	2	ENST00000521562.5	protein_coding	PTK2-019	0.559820386484969	0.180312102293344	5.0846903736943	5.22277775525084e-07	1.66054644679199e-06	5.04605186332712	0.312919195400952	0.00303263169866407	1.73537309901689	0.10382081771307	0.291036086905746	-8.89718208823174
HAVANA	transcript	ENSG00000169398.19	protein_coding	PTK2	2	ENST00000521250.5	nonsense_mediated_decay	PTK2-049	0.0684978752051509	0.00638233787876712	0.500210740156873	0.61714778927792	0.719025399188494	-7.42136674890827	0.274220980426245	-0.00362964597325909	-1.50103078529778	0.154758445247653	0.369686615684195	-9.24038749024141
HAVANA	transcript	ENSG00000169398.19	protein_coding	PTK2	2	ENST00000523388.5	protein_coding	PTK2-020	1.26393484347364	0.328058003526571	6.47917029393949	2.2200792609199e-10	9.96436882029477e-10	12.5881165344126	1.57049493957288	0.0140230222284788	3.72105208016874	0.00215109211137674	0.0170784994008012	-5.16217146318967
HAVANA	transcript	ENSG00000169398.19	protein_coding	PTK2	2	ENST00000521981.5	nonsense_mediated_decay	PTK2-052	0.00381601567145383	0.000857058378832547	0.314661413702696	0.753150610626365	0.833526538952904	-7.49688456106289	0.0809921545628568	0.00275594345515672	1.17722005898712	0.258027657242514	0.50690999123326	-9.65237319962407
HAVANA	transcript	ENSG00000169398.19	protein_coding	PTK2	2	ENST00000521029.5	nonsense_mediated_decay	PTK2-051	0.930059474590997	0.216641668912169	4.30895801758799	1.9774134172455e-05	5.31684287855875e-05	1.56113099003886	0.949271785999006	0.0149705073394181	2.47043597990776	0.0264177958935078	0.109701966544937	-7.6367029741128
HAVANA	transcript	ENSG00000169398.19	protein_coding	PTK2	2	ENST00000518509.5	processed_transcript	PTK2-048	2.49976103106511	-0.20678876295562	-2.37120546289067	0.0181099244327536	0.0329997990382573	-4.7528838608582	2.13740303700268	-0.0103969366558841	-0.989941794738888	0.338398620329258	0.597783585637217	-9.85295154671591
HAVANA	transcript	ENSG00000169398.19	protein_coding	PTK2	2	ENST00000520917.1	retained_intron	PTK2-021	0.964853322121679	0.419474007404858	9.23330714767801	7.55190070480774e-19	8.06020250285804e-18	31.7619103349996	1.07303461272819	0.0109793315284459	2.49866352434366	0.0250014690140294	0.105579434834102	-7.58409216588559
HAVANA	transcript	ENSG00000169398.19	protein_coding	PTK2	2	ENST00000520151.5	protein_coding	PTK2-054	0.348769875232636	0.14793001011051	2.53951412504002	0.0114038146932556	0.0215089899659984	-4.34488829898555	0.400932301647273	-0.0025652507931482	-0.459083242961495	0.652965572191998	0.887779369399795	-10.2479329646818
HAVANA	transcript	ENSG00000169398.19	protein_coding	PTK2	2	ENST00000523670.5	nonsense_mediated_decay	PTK2-050	0.811028513467444	0.193291687307976	3.00316748449805	0.00280630321097791	0.00580969563963533	-3.08058184343298	0.857761540487749	0.00154713774279504	0.210403653206758	0.836273992595625	1	-10.3361308020941
HAVANA	transcript	ENSG00000169398.19	protein_coding	PTK2	2	ENST00000519024.5	protein_coding	PTK2-053	1.7392500661492	0.28488716318769	3.87450171030327	0.000121130122449446	0.000298529081797158	-0.157131212721151	2.38900862873221	0.0171613959517625	3.1990564442281	0.0061788332333356	0.0375561136825015	-6.21955099261457
HAVANA	transcript	ENSG00000169398.19	protein_coding	PTK2	2	ENST00000523746.5	processed_transcript	PTK2-026	1.12628261937074	0.423948122030433	7.81129797069641	3.38138804585919e-14	2.23519569590634e-13	21.2061017632585	0.465946060146473	0.000603087857221651	0.156001666670227	0.878177912164576	1	-10.3467579715508
HAVANA	transcript	ENSG00000169398.19	protein_coding	PTK2	2	ENST00000510126.2	retained_intron	PTK2-022	1.29077185917626	0.273157224636808	5.30639331777174	1.68649495292302e-07	5.6384317442013e-07	6.13767793474018	1.26651911524992	0.0193050252818215	7.80787664032051	1.42521138019283e-06	0.000121504097336774	2.4366446400523
HAVANA	transcript	ENSG00000169398.19	protein_coding	PTK2	2	ENST00000523474.5	processed_transcript	PTK2-027	1.46301983756094	0.0820133743219873	1.42000072631138	0.156233539678978	0.231165340248858	-6.54092426280538	2.52578693700093	0.0218120077691764	4.67223421369482	0.000326324622034831	0.00429152815848417	-3.23696010464245
HAVANA	transcript	ENSG00000169398.19	protein_coding	PTK2	2	ENST00000519899.5	retained_intron	PTK2-023	1.99050481420377	0.115553188844334	1.68823275492371	0.0919929853522659	0.144775821636183	-6.12639634192247	2.71304841900546	0.0178886056404523	3.68466654959094	0.00231487993434908	0.0180248289417974	-5.23626639351838
HAVANA	transcript	ENSG00000169398.19	protein_coding	PTK2	2	ENST00000519361.5	processed_transcript	PTK2-025	1.57708883337545	0.267662481621726	4.21476344768719	2.96975604214999e-05	7.83050922695113e-05	1.17414394809395	1.92348768465408	0.00985275880959956	2.23980702715675	0.0412029216169177	0.151224160468295	-8.05669685522178
HAVANA	transcript	ENSG00000169398.19	protein_coding	PTK2	2	ENST00000520843.5	processed_transcript	PTK2-024	2.26306986473662	0.616439994663602	7.63838018035705	1.13625774785274e-13	7.13499982331288e-13	20.0146198859737	2.15391061220663	0.0195737678075623	3.24332691658173	0.00564997428422646	0.0351480396632004	-6.13062628795153
HAVANA	transcript	ENSG00000169398.19	protein_coding	PTK2	2	ENST00000521172.1	processed_transcript	PTK2-028	1.28390034716166	0.209503475470043	3.24685219332607	0.00124556823102371	0.0027069026680588	-2.33432497641762	1.29366340462673	0.00918516060666819	1.89553842148134	0.0780857507663059	0.239174975582486	-8.64392346199061
HAVANA	transcript	ENSG00000169398.19	protein_coding	PTK2	2	ENST00000524357.5	protein_coding	PTK2-055	0.423918942970674	0.00656432206537485	0.220670091068603	0.825439813469263	0.889158022155368	-7.5220207388427	0.0628956796637822	0.000252918632031617	0.21418723327688	0.833377088502176	1	-10.3352749599822
HAVANA	transcript	ENSG00000169398.19	protein_coding	PTK2	2	ENST00000521791.5	nonsense_mediated_decay	PTK2-031	1.96526307215446	0.197498950831906	2.20160031323849	0.0281516793213752	0.0494718253612595	-5.13634263645631	1.74125972712208	0.0083012584158704	0.69042486590328	0.500805326318952	0.765048629409216	-10.1091006673655
HAVANA	transcript	ENSG00000169398.19	protein_coding	PTK2	2	ENST00000523067.5	nonsense_mediated_decay	PTK2-046	0.62166865898156	0.0605704402699833	1.18546654701075	0.236398714576834	0.330175268862688	-6.84518835764204	0.355813478104522	-0.00122334050824222	-0.408293712205503	0.689010060326123	0.917128865991258	-10.2711733759886
HAVANA	transcript	ENSG00000169398.19	protein_coding	PTK2	2	ENST00000520828.5	protein_coding	PTK2-041	0.093563055435272	0.0786119075125719	2.69079596559284	0.00736790316561832	0.0143341767640979	-3.95492895744527	0.415827515287031	0.00862590097444333	1.52953322307347	0.147603430023677	0.35812117221223	-9.20052519890052
HAVANA	transcript	ENSG00000169398.19	protein_coding	PTK2	2	ENST00000520475.5	protein_coding	PTK2-033	2.07477392721437	0.23705975229578	2.24538288746565	0.0251817139118921	0.0446690041306146	-5.04002293010671	1.43675065663673	-0.04013817373381	-6.26253217032317	1.75674131269764e-05	0.000580179472064053	-0.201522832417497
HAVANA	transcript	ENSG00000169398.19	protein_coding	PTK2	2	ENST00000519881.5	protein_coding	PTK2-037	1.21025713198772	0.209210632135954	5.4379766649597	8.46043447812827e-08	2.91693138868043e-07	6.80522651306396	1.41756619474214	-0.00444922806240893	-1.11059889354917	0.284778111811416	0.536838373667396	-9.72709213418763
HAVANA	transcript	ENSG00000169398.19	protein_coding	PTK2	2	ENST00000520892.5	protein_coding	PTK2-038	0.136673568712145	0.00203457915788164	0.0795645678231529	0.936615556859184	0.970686927819613	-7.54318650809661	0.937584008297957	-0.0154618396870148	-2.0844047648756	0.055211827105501	0.186479296066571	-8.32835264535004
HAVANA	transcript	ENSG00000169398.19	protein_coding	PTK2	2	ENST00000523803.5	protein_coding	PTK2-032	1.12114670399912	0.155125322448589	2.9497071499928	0.00333049677751824	0.00682647932951573	-3.23679857297854	1.0273155309949	0.0019566314403901	0.431947319646215	0.67211938031029	0.903175360021566	-10.2606798963726
HAVANA	transcript	ENSG00000169398.19	protein_coding	PTK2	2	ENST00000521907.5	protein_coding	PTK2-035	1.03853104086895	0.529440510542126	7.13029378461571	3.54646599547669e-12	1.90886860811993e-11	16.6370240452067	0.292087198976843	0.000674990468922665	0.197950038097702	0.845826259371787	1	-10.3388406921594
HAVANA	transcript	ENSG00000169398.19	protein_coding	PTK2	2	ENST00000517453.5	protein_coding	PTK2-043	0.742962142815498	0.00890622630996311	0.225375463421267	0.82177970759775	0.886410988392267	-7.52097220372879	0.168991793658	-0.0028093055946923	-0.778683453175933	0.448659574664061	0.71516269213427	-10.0422984992917
HAVANA	transcript	ENSG00000169398.19	protein_coding	PTK2	2	ENST00000520045.5	protein_coding	PTK2-044	0.391446485054298	-0.0346778489467536	-0.840245385623081	0.401174270258381	0.51294885409395	-7.19385126519311	0.326462252852853	-0.000689584220281861	-0.189869560804666	0.852037747527869	1	-10.340511047939
HAVANA	transcript	ENSG00000169398.19	protein_coding	PTK2	2	ENST00000521395.5	protein_coding	PTK2-034	1.34821929508577	0.0591156524127805	1.14015823251567	0.254768757062244	0.351853715654215	-6.89769193742659	1.22796136652641	-0.00525218455631028	-0.718948215330866	0.483573016074122	0.749825876781885	-10.0883278972052
HAVANA	transcript	ENSG00000169398.19	protein_coding	PTK2	2	ENST00000523675.1	retained_intron	PTK2-036	1.02382513088546	0.220634614969848	4.7830937980336	2.27760863350272e-06	6.77143288102563e-06	3.62867632335946	1.74121151689544	0.0180056895100652	4.19991548719878	0.000824605316554048	0.0084248098597412	-4.18788446698579
HAVANA	transcript	ENSG00000169398.19	protein_coding	PTK2	2	ENST00000521332.5	protein_coding	PTK2-039	1.22909393393866	0.176812519096307	3.94623352605981	9.08111943045039e-05	0.000226921708985754	0.114783872984883	1.09228849418176	-0.00607942462419897	-1.67296593632007	0.115714987289231	0.313472352173017	-8.99191556335035
HAVANA	transcript	ENSG00000169398.19	protein_coding	PTK2	2	ENST00000524040.5	protein_coding	PTK2-045	0.385025126505378	-0.0212704010454847	-0.425940376260148	0.670335428437309	0.764782661473549	-7.45571953009173	0.432630684889598	0.002816360083567	0.794376434719986	0.439755793139319	0.706121193855511	-10.0296450110591
HAVANA	transcript	ENSG00000169398.19	protein_coding	PTK2	1	ENST00000523679.1	protein_coding	PTK2-040	0.121245318320789	0.103693006971707	6.1669266255549	1.44184922802432e-09	5.9667146696716e-09	10.7623980437908	0.0822794820810285	-0.000123694741612992	-0.0560033084260805	0.956101826112992	1	-10.3580765941706
HAVANA	transcript	ENSG00000169398.19	protein_coding	PTK2	1	ENST00000524257.5	protein_coding	PTK2-042	0.396752448147775	-0.0417883809975887	-0.842962967088529	0.399654072418988	0.511348321015384	-7.19156906133346	0.0847047486443798	-0.00324892973899798	-2.33955211523994	0.0340428812890523	0.131756782871813	-7.87732555188155
HAVANA	transcript	ENSG00000169398.19	protein_coding	PTK2	2	ENST00000523797.1	processed_transcript	PTK2-030	0.166568129525845	0.0250209401234244	1.13234985849026	0.25803260779936	0.355673663162077	-6.9065347643793	0.199317603290038	0.00313213852883601	2.0732498233279	0.0563702416493307	0.189215295600137	-8.34745653717297
HAVANA	transcript	ENSG00000169398.19	protein_coding	PTK2	2	ENST00000519635.1	processed_transcript	PTK2-029	0.556713119994506	0.0856111772085084	2.29916742006451	0.021908708498847	0.039308856699498	-4.91915627612928	0.639038342012905	0.00844414002217053	2.92856543968975	0.0106554645597991	0.0562580806105954	-6.75751030238782
ENSEMBL	transcript	ENSG00000254324.3	miRNA	MIR151A	3	ENST00000521276.3	miRNA	MIR151A-201	3.19733177110224	0.936952112322751	7.06211719949155	5.54930271421378e-12	2.92902148634959e-11	16.1981225591957	3.5814078296047	-0.00352578681245436	-0.161708611943337	0.8737619354436	1	-10.3457907050079
HAVANA	transcript	ENSG00000279786.1	TEC	CTD-2014D20.1	2	ENST00000623208.1	TEC	CTD-2014D20.1-001	0.408658355934955	0.246131725377737	10.0258182780526	1.13608368809225e-21	1.64011176248597e-20	38.1855910550726	0.642004613376097	0.00632195848170841	3.91247978274086	0.00146364683804696	0.0128642441866787	-4.77222545965233
ENSEMBL	transcript	ENSG00000252864.1	rRNA	RNA5SP278	3	ENST00000517055.1	rRNA	RNA5SP278-201	0.0100315673565403	0.0198733156009331	1.46147451752919	0.144516313589773	0.215998718767912	-6.4814636872922	1.83845928039018	0.04756692352163	4.48439653186972	0.000470535426789252	0.00558925054320192	-3.61328539134318
HAVANA	transcript	ENSG00000253266.1	lincRNA	RP11-128L5.1	2	ENST00000517606.1	lincRNA	RP11-128L5.1-001	0.0800637388423787	0.0653803387288277	7.01224038415731	7.68359009296379e-12	3.99848752432346e-11	15.8792134952122	0.183086985365027	-0.00230529460466807	-1.46052481019837	0.165425576768964	0.386400188460525	-9.29608903125009
HAVANA	transcript	ENSG00000253266.1	lincRNA	RP11-128L5.1	2	ENST00000522882.1	lincRNA	RP11-128L5.1-002	0.0276047644348099	-0.00417100072893067	-0.519401449382002	0.603711717413599	0.707120715667384	-7.41159545885218	0.0764260693025721	-0.001583669203807	-1.05765311275645	0.307477345579153	0.563230119740745	-9.78384849719917
HAVANA	transcript	ENSG00000105339.10	protein_coding	DENND3	1	ENST00000519291.5	protein_coding	DENND3-010	0.0372701642920554	0.00953189269474623	0.907328090705309	0.364672406515604	0.474625150154749	-7.13536811120689	0.0329572884235737	0.000424062754912585	0.518255073798764	0.612079927066281	0.867376689605007	-10.2175295955376
HAVANA	transcript	ENSG00000105339.10	protein_coding	DENND3	2	ENST00000518347.5	protein_coding	DENND3-011	0.00301810631982514	-0.000267184795378362	-0.124568303848671	0.90091561727541	0.944909884172026	-7.53859658672244	0	0	0	1	1	-10.3597524836655
HAVANA	transcript	ENSG00000105339.10	protein_coding	DENND3	2	ENST00000518198.1	nonsense_mediated_decay	DENND3-003	1.09279168534159	0.36531683705733	8.33435951444896	7.64982285945066e-16	5.97192664970301e-15	24.9353522077983	1.69747473217083	0.0187346803185645	8.2544260464654	7.30511355839316e-07	8.38711118470217e-05	3.1415151161726
ENSEMBL	transcript	ENSG00000105339.10	protein_coding	DENND3	3	ENST00000262585.6	protein_coding	DENND3-201	0.0162605853371848	-0.0128431372980053	-1.26239524064633	0.207397785878534	0.295343083152638	-6.75138497469789	0.139243552659667	0.00689763724741792	1.40848049882643	0.180021634608413	0.409089158432958	-9.36598367334253
HAVANA	transcript	ENSG00000105339.10	protein_coding	DENND3	2	ENST00000519811.5	protein_coding	DENND3-001	1.04296561993088	0.18673723488739	3.39493511757939	0.000741297057703012	0.00165869976900895	-1.85360270888735	2.16304596351559	0.0162914016135431	8.90940963142411	2.86100621572375e-07	5.11720834481015e-05	4.1317398886258
HAVANA	transcript	ENSG00000105339.10	protein_coding	DENND3	2	ENST00000520986.5	protein_coding	DENND3-012	0.258870451141458	0.106174007522473	3.53582134588344	0.000444491668865266	0.00102334721527085	-1.37726456924081	0.668758901740818	0.0139047174707664	3.91985888397033	0.00144214119277263	0.0127230524155218	-4.75719778817204
HAVANA	transcript	ENSG00000105339.10	protein_coding	DENND3	2	ENST00000523058.5	protein_coding	DENND3-021	0.458021227975924	0.23083048712025	7.61653866065642	1.32230060572314e-13	8.24367915157711e-13	19.8656165476523	0.203267296664394	-6.05111568475555e-05	-0.0373929051443351	0.970680511474647	1	-10.3590053085606
HAVANA	transcript	ENSG00000105339.10	protein_coding	DENND3	2	ENST00000518668.5	protein_coding	DENND3-002	0.300291930097503	0.036438569900878	0.782002388429927	0.434585030114454	0.547026875212246	-7.24099653957742	0.125653484726938	0.00458523153041232	1.28973725681622	0.217288497114333	0.462916922935008	-9.51811808062994
ENSEMBL	transcript	ENSG00000105339.10	protein_coding	DENND3	3	ENST00000424248.2	protein_coding	DENND3-202	0.254859127980019	0.309490101576729	6.26202706259996	8.22002259376589e-10	3.48918448998268e-09	11.3103228747472	0.122637449544587	0.0029243813414387	1.02522969123164	0.322017375473186	0.579594969361461	-9.81743181297861
HAVANA	transcript	ENSG00000105339.10	protein_coding	DENND3	1	ENST00000518249.5	protein_coding	DENND3-016	1.50376460606874	0.496143325077102	7.92660351439267	1.48996798267876e-14	1.02006179410118e-13	22.0121765102712	2.39079777827538	0.0196262558764837	4.8064464021891	0.00025184017891053	0.00357139626514776	-2.9698952443447
HAVANA	transcript	ENSG00000105339.10	protein_coding	DENND3	2	ENST00000523015.1	retained_intron	DENND3-017	1.77255454128762	0.501587330361539	7.04034719178458	6.39764318506397e-12	3.35569205625376e-11	16.0586990722716	2.28493661318329	0.0232697393437978	6.09389972620543	2.35640949055114e-05	0.000703584689929905	-0.508575850440552
HAVANA	transcript	ENSG00000105339.10	protein_coding	DENND3	2	ENST00000521477.5	processed_transcript	DENND3-018	0.196642313994789	0.0607366715718971	1.81193057448628	0.0705994628130324	0.114146170490353	-5.91140118503508	0.379655437979171	0.00110437871620978	0.235821195083353	0.816862284335044	1	-10.3300904481447
HAVANA	transcript	ENSG00000105339.10	protein_coding	DENND3	2	ENST00000520482.1	retained_intron	DENND3-005	0.999462277430368	0.344851168952934	7.9560402967832	1.20694952458827e-14	8.34063008200487e-14	22.2194308953179	1.38217807181941	0.0153690825536602	7.4539691620228	2.46378088064705e-06	0.00016700489600847	1.86013382726992
HAVANA	transcript	ENSG00000105339.10	protein_coding	DENND3	1	ENST00000523066.1	processed_transcript	DENND3-019	1.06550402041914	0.562849666215986	10.6911671406685	3.72365672922676e-24	7.01378541160079e-23	43.8470353641561	1.17192854738191	0.0211732824834392	8.72269861397245	3.71866795794281e-07	5.82926908519603e-05	3.85460256773405
HAVANA	transcript	ENSG00000105339.10	protein_coding	DENND3	2	ENST00000518806.1	processed_transcript	DENND3-020	1.36987344608675	0.395627437579525	7.07673722231683	5.04271331410509e-12	2.67363162752004e-11	16.2919522469869	2.24593233236546	0.0231141829326728	9.52061315791558	1.24555915527672e-07	3.47549928045808e-05	5.01151849284705
HAVANA	transcript	ENSG00000105339.10	protein_coding	DENND3	2	ENST00000517985.5	protein_coding	DENND3-015	1.02168423178759	0.512346546864994	9.43736249651289	1.46611861205982e-19	1.68876162727692e-18	33.3810058138321	1.77115552029733	0.0199138939403001	6.94120768601395	5.60495672413806e-06	0.000280802471047241	0.995958062966867
HAVANA	transcript	ENSG00000105339.10	protein_coding	DENND3	2	ENST00000517813.1	retained_intron	DENND3-006	0.297850307394597	0.134947345724175	6.67424422629093	6.6440480870017e-11	3.14522729447281e-10	13.767322423956	0.728495494767119	0.0091626630744937	5.62980454808127	5.39581009790429e-05	0.00121734483061	-1.37275454578404
HAVANA	transcript	ENSG00000105339.10	protein_coding	DENND3	2	ENST00000523308.5	protein_coding	DENND3-007	0.650872086056443	0.215197602748533	6.11116115729016	1.99808965959838e-09	8.14350671297951e-09	10.4444482603254	1.11650819496237	0.01261645467891	6.72913650762755	7.95552906293294e-06	0.000349269410784016	0.628374964354666
HAVANA	transcript	ENSG00000105339.10	protein_coding	DENND3	2	ENST00000520571.1	retained_intron	DENND3-009	0.792789952617126	0.383845794917638	7.57334159019107	1.78299250742277e-13	1.09723217371985e-12	19.5719193852717	1.35293550597145	0.0176981995332309	5.08621013452079	0.000147761305660332	0.00243997439150171	-2.41878888218565
HAVANA	transcript	ENSG00000105339.10	protein_coding	DENND3	2	ENST00000523530.1	retained_intron	DENND3-013	0.347839912555669	0.280375779762294	10.0104212023408	1.29330614942695e-21	1.85427686578448e-20	38.0573903300163	1.04207431378052	0.0152855355949455	6.94341527590144	5.58473875897373e-06	0.000280218368412588	0.999752989556679
HAVANA	transcript	ENSG00000105339.10	protein_coding	DENND3	2	ENST00000521835.1	retained_intron	DENND3-008	0.213516020424295	0.0963789214746326	4.94604022868496	1.03751879657402e-06	3.19814391641544e-06	4.38470381095319	0.483255035945674	0.0088215604650515	4.09331219183804	0.00101941970555738	0.00984672115455968	-4.40429171084282
HAVANA	transcript	ENSG00000105339.10	protein_coding	DENND3	2	ENST00000520725.5	protein_coding	DENND3-014	0.00227002257266002	-0.00199605433886408	-0.670452261049683	0.502880503204305	0.614129117716288	-7.32186180265487	0.382401328502975	0.00905379921791515	2.86226471554372	0.0121694780623055	0.0621308850089189	-6.88762443548906
HAVANA	transcript	ENSG00000253210.1	antisense	RP11-809O17.1	2	ENST00000520885.1	antisense	RP11-809O17.1-001	0.521662325930821	0.0850245108999065	2.34331143458585	0.0195061524429137	0.035339441039419	-4.81786188259319	0.779589880137102	0.00770389933981588	2.03975764756811	0.0599838352951637	0.197905652391061	-8.4044777624591
HAVANA	transcript	ENSG00000253210.1	antisense	RP11-809O17.1	1	ENST00000517908.1	antisense	RP11-809O17.1-002	0.338208416077971	0.0538202973750621	2.04195759658302	0.0416823556792603	0.0707783946485935	-5.47177552970669	1.33850109871462	0.0168515299181582	5.42879553960933	7.79572063218552e-05	0.00157080292291031	-1.75548359822219
HAVANA	transcript	ENSG00000022567.9	protein_coding	SLC45A4	2	ENST00000519067.5	protein_coding	SLC45A4-002	1.04589567849012	0.703529772342463	12.9752191707151	2.28549189313605e-33	1.22699496174873e-31	64.8781931682432	2.08715495389699	0.0153831510843669	7.67607256539961	1.74423164025805e-06	0.000136754801634637	2.22381190594693
HAVANA	transcript	ENSG00000022567.9	protein_coding	SLC45A4	2	ENST00000517878.5	protein_coding	SLC45A4-003	0.597484050929486	0.345266332655846	7.46157681384261	3.8407726114537e-13	2.28476073602066e-12	18.8181912903899	1.33756080777845	0.0132783204624565	7.25088905802486	3.39764976775149e-06	0.000203546058273122	1.52200771511664
HAVANA	transcript	ENSG00000022567.9	protein_coding	SLC45A4	2	ENST00000024061.7	protein_coding	SLC45A4-001	0.0403525812280916	0.0453459980757075	6.7289083177867	4.71407330208751e-11	2.26827466335693e-10	14.1030092272462	0.03384968745181	0.000892412563319527	1.72425815172607	0.105857381056147	0.294818201691512	-8.91422303974934
HAVANA	transcript	ENSG00000022567.9	protein_coding	SLC45A4	2	ENST00000520137.1	protein_coding	SLC45A4-005	0.0542303388349729	0.0385631853390626	3.16796751752245	0.00162941493827986	0.00348548448956594	-2.58202116869234	0.0248393795121859	0.000760702662758467	1.34332369462661	0.199768210145672	0.438459168007956	-9.45075328085399
HAVANA	transcript	ENSG00000022567.9	protein_coding	SLC45A4	1	ENST00000519986.1	protein_coding	SLC45A4-004	0.232100979041855	0.118796608450013	4.6278186871801	4.7198347564354e-06	1.35618357329724e-05	2.92975797216333	0.191283491694559	0.000989562129074174	0.358510103629387	0.725115917809353	0.946202118139709	-10.2913685142015
HAVANA	transcript	ENSG00000022567.9	protein_coding	SLC45A4	2	ENST00000521804.1	processed_transcript	SLC45A4-006	3.09244930422031	0.327689436815149	4.53436566105381	7.24673587683456e-06	2.04175829688849e-05	2.51931109677013	4.09834621400596	0.000953174993962116	0.293737433996741	0.773111644249468	0.98371143119752	-10.3137800518635
HAVANA	transcript	ENSG00000280035.1	TEC	RP11-10J21.2	2	ENST00000624864.1	TEC	RP11-10J21.2-001	0.450775131824779	0.248061297841183	8.75550487589647	3.18190418116914e-17	2.86416575878891e-16	28.0698669968789	0.50604172603024	0.0133043247054956	8.0139112639193	1.04385202837259e-06	0.000103771358678873	2.76494694784328
HAVANA	transcript	ENSG00000253307.1	antisense	RP11-10J21.4	2	ENST00000517658.1	antisense	RP11-10J21.4-001	1.69142506981397	0.441755431828299	5.44988145186383	7.94304801244256e-08	2.74703603075386e-07	6.86633857984767	1.78788839069553	0.0285148360890779	6.02185573654193	2.67461187565679e-05	0.000765436199927548	-0.640898945443961
HAVANA	transcript	ENSG00000254019.1	antisense	RP11-10J21.3	1	ENST00000518520.1	antisense	RP11-10J21.3-001	0.00393007192974323	0.0051785616231489	2.2508278805454	0.0248320870552614	0.0440965966096677	-5.02791423292995	0.583988793211327	0.0125733185727848	5.87661992978947	3.46021608097315e-05	0.00090556611579297	-0.909713016421348
HAVANA	transcript	ENSG00000254197.1	lincRNA	RP11-10J21.5	1	ENST00000520606.1	lincRNA	RP11-10J21.5-001	0.00440689644717093	0.00504345726688343	1.23695710313444	0.216686330885626	0.306704923992928	-6.78305158954011	0.570577206937602	0.00288228138117294	0.661324362164882	0.518751877997418	0.781959233331468	-10.1294811833379
HAVANA	transcript	ENSG00000254291.1	antisense	RP11-10J21.6	2	ENST00000523604.1	antisense	RP11-10J21.6-001	0.208124977158188	0.0707347216604512	3.17626171000208	0.00158444195674667	0.0033949019317125	-2.55625264318464	0.0131019902869727	-0.000299474063702233	-0.500928872575406	0.623922258781382	0.87045663260003	-10.2268006069692
HAVANA	transcript	ENSG00000253595.5	antisense	LINC01300	2	ENST00000521073.5	antisense	LINC01300-001	0.000607245384674121	0.000770948778388993	0.882682064702102	0.37783419613077	0.488573267171876	-7.15737482690992	0	0	0	1	1	-10.3597524836655
HAVANA	transcript	ENSG00000253595.5	antisense	LINC01300	2	ENST00000518232.1	antisense	LINC01300-002	0.00132434298038844	0.000985469176793232	0.937459749594212	0.348976794753612	0.457851699823745	-7.10764265130877	0.0461179889935829	0.0015738784692389	2.5691636379851	0.0217743832589608	0.0956958251923786	-7.45167082645435
HAVANA	transcript	ENSG00000261655.1	sense_overlapping	CTD-3064M3.3	2	ENST00000562459.1	sense_overlapping	CTD-3064M3.3-001	0.0548875023843079	0.0102659778915521	1.26573471415714	0.206200249144499	0.293899801492132	-6.74718027646635	0.204957005188887	0.0031571110436164	2.89291934224743	0.0114449483001077	0.0593731250772871	-6.82756471543851
HAVANA	transcript	ENSG00000204882.3	protein_coding	GPR20	2	ENST00000377741.3	protein_coding	GPR20-001	0.0461626114710286	-0.00405458508174196	-0.519958985347106	0.603323344898743	0.706812577217508	-7.41130608710906	0.158755409705445	0.00237178731456774	2.60970800829495	0.020103768830509	0.090196056585226	-7.374887604802
HAVANA	transcript	ENSG00000244998.1	antisense	CTD-3064M3.4	2	ENST00000501440.1	antisense	CTD-3064M3.4-001	0.233985406265258	0.109815991032544	7.82639301371432	3.03894623910623e-14	2.01895468519193e-13	21.3111042918773	0.0945745401716494	0.00136499415588141	1.75015718909696	0.101165327915815	0.285658847244808	-8.87440455343216
HAVANA	transcript	ENSG00000184489.11	protein_coding	PTP4A3	2	ENST00000521578.5	protein_coding	PTP4A3-001	0.384356427674568	0.0159122029272674	0.385876980849239	0.699752664181896	0.789965885155963	-7.47196434946908	1.42622594372824	0.00926818604557762	3.10221984091687	0.00751301739221031	0.0433357443766446	-6.41329314745746
HAVANA	transcript	ENSG00000184489.11	protein_coding	PTP4A3	2	ENST00000520105.5	protein_coding	PTP4A3-002	0.291757575083933	0.0691392075867757	2.57193242915724	0.0104022819795518	0.0197527619164922	-4.26317190919711	0.272570266379913	0.00527335818444672	2.45902549332036	0.0270117773743641	0.111511002098717	-7.65790084108986
HAVANA	transcript	ENSG00000184489.11	protein_coding	PTP4A3	2	ENST00000523147.5	protein_coding	PTP4A3-004	0.0444509013640892	-0.00324729275189895	-0.233730797555671	0.815290081749802	0.881473028519985	-7.51905581234868	0.495907038492197	0.00736394350352151	2.27965411340501	0.0381877966082871	0.143052582813149	-7.98548175748478
ENSEMBL	transcript	ENSG00000184489.11	protein_coding	PTP4A3	3	ENST00000329397.5	protein_coding	PTP4A3-201	0.358503220605095	0.141473424618117	4.44461737369072	1.08633260869925e-05	3.00631144059372e-05	2.13239551190857	0.585132140169803	0.00644626691434019	3.79118072357966	0.00186768645407737	0.0153797774749969	-5.01931930545703
ENSEMBL	transcript	ENSG00000184489.11	protein_coding	PTP4A3	3	ENST00000349124.2	protein_coding	PTP4A3-202	0.0184697708897364	0.0439232980743349	4.26727410411498	2.36953888471239e-05	6.31339237233487e-05	1.38889723265291	0.00548106621397346	-0.000125281513462251	-0.489408964196117	0.631856236751991	0.87187689755387	-10.2327961764632
HAVANA	transcript	ENSG00000184489.11	protein_coding	PTP4A3	2	ENST00000524028.1	protein_coding	PTP4A3-003	0.0648173272130311	-0.0221669446952624	-1.04760912228826	0.295327200608573	0.398425107537048	-6.99861236639702	0.83916231076344	0.00417604230453688	0.964626581097146	0.35050942960766	0.611052283752836	-9.87776295351738
HAVANA	transcript	ENSG00000226807.6	polymorphic_pseudogene	MROH5	2	ENST00000523857.5	nonsense_mediated_decay	MROH5-002	0.00137387334532096	-0.000202698551782074	-0.287389740703464	0.773933532231138	0.850117736025702	-7.50508654703633	0.00991821873116217	0.000167967668497516	0.868608691826388	0.399178243965295	0.664348992112704	-9.96667625723554
HAVANA	transcript	ENSG00000226807.6	polymorphic_pseudogene	MROH5	2	ENST00000521053.5	nonsense_mediated_decay	MROH5-003	0.000214261981593642	-0.000112599807937744	-0.421976330251346	0.673224503420182	0.767342495258632	-7.45739828743554	0	0	0	1	1	-10.3597524836655
ENSEMBL	transcript	ENSG00000226807.6	polymorphic_pseudogene	MROH5	3	ENST00000621837.1	protein_coding	MROH5-201	0.000154386074666906	-2.59703278359071e-05	-0.0954496161781251	0.923996125543204	0.96158058333045	-7.54179748865723	0.00188112458623762	6.77032489102752e-05	0.818548155605883	0.426262617128746	0.692481545361247	-10.0097029627985
HAVANA	transcript	ENSG00000226807.6	polymorphic_pseudogene	MROH5	2	ENST00000430863.5	polymorphic_pseudogene	MROH5-001	0.000154386074666906	-2.59703278359071e-05	-0.0954496161781251	0.923996125543204	0.96158058333045	-7.54179748865723	0.00188112458623762	6.77032489102752e-05	0.818548155605883	0.426262617128746	0.692481545361247	-10.0097029627985
HAVANA	transcript	ENSG00000226807.6	polymorphic_pseudogene	MROH5	2	ENST00000521161.5	protein_coding	MROH5-004	0.00217042829674415	0.00105505804665516	0.567452378837751	0.570662731328075	0.677148380843051	-7.3855178718223	0.00934258402887556	7.11815926009566e-05	0.1649181825507	0.87128030183549	1	-10.3452315048863
HAVANA	transcript	ENSG00000271959.1	antisense	CTD-3064M3.7	2	ENST00000606664.1	antisense	CTD-3064M3.7-001	0.127216499346169	0.053385672461387	4.76434971193082	2.48968524555877e-06	7.37071104949397e-06	3.54318793844226	0.133066191001135	0.00308224799249451	3.47999198099165	0.00350050634036148	0.0245276427497031	-5.65237586435186
ENSEMBL	transcript	ENSG00000238854.1	snoRNA	SNORD5	3	ENST00000458800.1	snoRNA	SNORD5.1-201	0.145884536073341	0.0645625566694962	1.24094826375609	0.215209455967237	0.304894495973365	-6.77812556941396	0.120316710533767	0.000916698746923943	0.166530334501715	0.870034316072792	1	-10.3449464903803
HAVANA	transcript	ENSG00000253605.1	processed_pseudogene	HNRNPA1P38	1	ENST00000523612.1	processed_pseudogene	HNRNPA1P38-001	0.01705895446639	7.38868377979783e-05	0.0170501362932635	0.986403451217108	1	-7.54620419312461	0.0775996325344511	0.00262809614009198	1.90518097791082	0.0767365268786217	0.236220123508229	-8.6282365402774
HAVANA	transcript	ENSG00000226490.1	protein_coding	AC138647.1	2	ENST00000427937.1	protein_coding	AC138647.1-001	0.0443184637703034	0.00516133489820814	0.5691783610719	0.569491870308783	0.676118216716629	-7.3845383220719	0.143428048009031	0.00275206006114962	1.85856577945713	0.0834588740671307	0.250638184770131	-8.70362332113287
ENSEMBL	transcript	ENSG00000221768.2	miRNA	MIR1302-7	3	ENST00000408841.2	miRNA	MIR1302-7-201	0	0	0	1	1	-7.54634944069386	0	0	0	1	1	-10.3597524836655
HAVANA	transcript	ENSG00000254183.1	processed_pseudogene	RP11-953B20.2	1	ENST00000523974.1	processed_pseudogene	RP11-953B20.2-001	0.00183992236543713	0.000646331815679148	0.528528750844096	0.59736799127117	0.701463792579974	-7.40681919979054	0.0138261819000206	0.000489827340448321	1.30479177552565	0.212246860046779	0.455854329599934	-9.49941107300155
HAVANA	transcript	ENSG00000261710.1	lincRNA	RP11-953B20.1	2	ENST00000562989.1	lincRNA	RP11-953B20.1-001	0.582329527887549	0.279582720924385	8.86122813807706	1.40738465778609e-17	1.31668251372188e-16	28.8745896810071	0.406218434891501	0.000833014158163708	0.654299963466695	0.523138412129303	0.785918443175212	-10.134277011501
ENSEMBL	transcript	ENSG00000265247.1	miRNA	MIR4472-1	3	ENST00000584349.1	miRNA	MIR4472-1-201	0.0111907813682492	-0.00416688055801948	-0.312434101053863	0.754841495401639	0.834875649416326	-7.49758228264207	0.170070384149483	0.00597507994573524	1.02392493534	0.322612715080722	0.580204544687135	-9.81876435358027
HAVANA	transcript	ENSG00000254008.1	antisense	LINC00051	2	ENST00000517704.1	antisense	LINC00051-001	0.471844977587693	0.173763317590108	7.2904403253927	1.22277978507406e-12	6.89755385424929e-12	17.681457414789	0.113660047141089	0.00267234036093665	3.02981478292334	0.00869329475290203	0.0483678098664674	-6.55736519076427
HAVANA	transcript	ENSG00000171045.14	protein_coding	TSNARE1	2	ENST00000524325.5	protein_coding	TSNARE1-001	0.460064069816446	0.153603573309887	3.64513195386405	0.000295360909357502	0.00069465713500075	-0.995004697917096	1.05173405210291	0.00751798170029953	1.49304151400332	0.156815529517609	0.372966206128835	-9.25146267185025
ENSEMBL	transcript	ENSG00000171045.14	protein_coding	TSNARE1	3	ENST00000307180.4	protein_coding	TSNARE1-201	0.249735904951339	0.0131807806585537	0.367259640369803	0.713581461598301	0.801381892756792	-7.47896793706115	0.151342536203286	-0.00249387715641007	-0.775907500989993	0.450246288364997	0.716621944529601	-10.0445126307133
HAVANA	transcript	ENSG00000171045.14	protein_coding	TSNARE1	2	ENST00000520166.5	protein_coding	TSNARE1-003	0.139249685961388	0.114804501178089	3.39474278532087	0.000741806073883158	0.0016597820072153	-1.85424036311793	0.464482935548781	0.0170957902933146	5.72144138380707	4.57083031944503e-05	0.00108834517126199	-1.1999357181012
HAVANA	transcript	ENSG00000171045.14	protein_coding	TSNARE1	2	ENST00000519651.5	protein_coding	TSNARE1-002	0.928951521250574	0.308722684087485	7.40201311447973	5.76076164463909e-13	3.36364918690252e-12	18.4201544307959	1.61568286027234	0.0121900335440072	6.13387731544739	2.19715063682301e-05	0.000670192355273664	-0.435443336054929
HAVANA	transcript	ENSG00000171045.14	protein_coding	TSNARE1	2	ENST00000521825.1	processed_transcript	TSNARE1-004	0.359140800622717	0.189429201476513	3.91053291577668	0.000104869281223586	0.000260331751968239	-0.021133287543873	1.31664386521677	0.0207249155750996	4.64243011591749	0.000345746830891368	0.00446857135118353	-3.2964813167235
HAVANA	transcript	ENSG00000171045.14	protein_coding	TSNARE1	2	ENST00000518928.1	processed_transcript	TSNARE1-005	0.570335977558933	0.33159457562803	10.2359649710524	1.91244263521577e-22	3.00061027457281e-21	39.9482885831618	0.748303594572056	0.0114722001833555	6.03111147733225	2.63133417207835e-05	0.000756914842663803	-0.623860845911281
HAVANA	transcript	ENSG00000171045.14	protein_coding	TSNARE1	2	ENST00000520462.5	protein_coding	TSNARE1-007	0.66554698036236	0.199638571476892	3.59003734505706	0.000363400246824208	0.00084527035967525	-1.1890518645984	1.21323240331397	0.0202900107455156	3.28189899504735	0.00522604516397406	0.0331646586456156	-6.05298837478207
HAVANA	transcript	ENSG00000171045.14	protein_coding	TSNARE1	2	ENST00000518720.5	protein_coding	TSNARE1-006	0.319986194806654	0.209716006089806	6.59281306007345	1.10319320347771e-10	5.10720839236316e-10	13.2715083847506	0.139157538164143	0.00190738503358302	0.795072546126782	0.439363450265201	0.70572772161964	-10.0290783605139
ENSEMBL	transcript	ENSG00000253602.2	misc_RNA	RN7SL260P	3	ENST00000521103.2	misc_RNA	RN7SL260P-201	0.294069426333735	0.241027540921592	6.40739837922276	3.43557990570342e-10	1.51379131828219e-09	12.1616836901912	0.286107027957047	0.00272810596116617	0.919349174852845	0.372920250453638	0.635640911768737	-9.92072354531281
HAVANA	transcript	ENSG00000261693.1	antisense	RP13-467H17.1	2	ENST00000569285.1	antisense	RP13-467H17.1-001	0.0480079965709004	0.0181625927287552	3.90055734755376	0.000109151428901129	0.00027045609039569	-0.0589040910068332	0.132363001181318	0.000296656703392697	0.523394914735213	0.608588130035014	0.864436471155172	-10.2147208980504
HAVANA	transcript	ENSG00000181790.10	protein_coding	ADGRB1	2	ENST00000517894.5	protein_coding	ADGRB1-001	0.311036275780624	0.0242386732399128	0.773519858876543	0.439582011517995	0.551979769484216	-7.24758108686168	0.763726868316781	0.0134121812318229	6.15688834472528	2.11062161564732e-05	0.000653231903158229	-0.393443915703648
HAVANA	transcript	ENSG00000181790.10	protein_coding	ADGRB1	2	ENST00000521208.5	nonsense_mediated_decay	ADGRB1-004	0.00466307523350135	0.0107785632265396	2.60947932242815	0.00934100180211492	0.0178731367568364	-4.16726682532666	0.18388460463767	0.00738752526389846	2.23902262374745	0.0412644537752776	0.151364125651352	-8.05809265954604
ENSEMBL	transcript	ENSG00000181790.10	protein_coding	ADGRB1	3	ENST00000323289.6	protein_coding	ADGRB1-201	0.993932086698831	0.234580143921943	3.66115081152903	0.00027794653785949	0.000655862747501952	-0.93805941837781	2.33146158901062	0.0333461679975854	9.95959349797697	7.02125435346004e-08	2.77311377175652e-05	5.61859806288325
HAVANA	transcript	ENSG00000181790.10	protein_coding	ADGRB1	2	ENST00000518820.1	retained_intron	ADGRB1-003	1.0652489497827	0.343256062538094	6.47120421968588	2.33077096373148e-10	1.04382278132705e-09	12.5405880868948	1.83166810970218	0.0226541005864969	11.0884290467197	1.7496211277989e-08	1.66840813156583e-05	7.09203211523787
HAVANA	transcript	ENSG00000181790.10	protein_coding	ADGRB1	2	ENST00000518812.1	retained_intron	ADGRB1-002	0.459333340142083	0.220946157256289	4.07252972788649	5.40980523037224e-05	0.000138616732735555	0.604905835026071	1.07344251783253	0.0334108817309988	6.23370276553532	1.84667971145568e-05	0.000599203946413827	-0.25374999077401
HAVANA	transcript	ENSG00000232722.2	unitary_pseudogene	MROH4P	2	ENST00000431302.2	unitary_pseudogene	MROH4P-001	0.0234167045691677	0.01309294611589	3.64576688465773	0.000294651584889404	0.000693099844719252	-0.992752092775325	0.016571601432224	0.000746771558941849	3.2472525037078	0.00560531039107685	0.0349376812603869	-6.12273141541474
HAVANA	transcript	ENSG00000198576.3	protein_coding	ARC	2	ENST00000356613.3	protein_coding	ARC-001	0.347656453609055	0.00705276685774641	0.204758624313419	0.837844423263378	0.898411434902762	-7.52540256020041	1.87673604938552	0.0192022153153991	6.44623543431023	1.28146740562418e-05	0.000472819110116458	0.12867714690462
HAVANA	transcript	ENSG00000198576.3	protein_coding	ARC	2	ENST00000581404.1	processed_transcript	ARC-002	0.136240771973895	-0.0195258755542087	-0.71221378194796	0.476666126540644	0.58885707094679	-7.29303950975353	0.444394799881293	0.00453019955612168	1.31201706670716	0.209860558507462	0.452490378153895	-9.49037186076771
HAVANA	transcript	ENSG00000261044.1	antisense	AP006547.3	2	ENST00000563435.1	antisense	AP006547.3-001	0.141305181259974	-0.119365586081006	-6.889425801498	1.69904789619054e-11	8.54517821270617e-11	15.1018634603737	0.388503982542322	0.00775735396660907	3.70086863167392	0.00224044629657811	0.0175973126592247	-5.20327535815484
HAVANA	transcript	ENSG00000277332.1	antisense	AC145123.2	2	ENST00000612629.1	antisense	AC145123.2-001	0.353788168890374	-0.397768415916178	-11.622377359316	8.5919173712112e-28	2.41387165984838e-26	52.1439945322236	0.613815174472871	0.0082577457102813	3.39493881999886	0.00415775401067217	0.0279160844361493	-5.82472259684716
HAVANA	transcript	ENSG00000234616.8	protein_coding	JRK	2	ENST00000614134.1	protein_coding	JRK-003	0.011702071226772	0.00149315014211919	0.105552699790967	0.915979781403832	0.955870953045168	-7.54078287795473	0.129767824910828	0.00470785522783727	1.16976993970491	0.260920207235874	0.510037054382444	-9.66090857194165
ENSEMBL	transcript	ENSG00000234616.8	protein_coding	JRK	3	ENST00000612905.1	protein_coding	JRK-201	1.12895980350926	0.462628805797301	11.1582744508438	5.87281127023947e-26	1.34960610704644e-24	47.9570759388703	1.74973831937006	0.0101942799462859	3.56716887130282	0.0029347951000991	0.0215258486996216	-5.47532812074525
HAVANA	transcript	ENSG00000234616.8	protein_coding	JRK	2	ENST00000615982.4	protein_coding	JRK-007	0.205242076184918	0.025940774905782	0.924242644844913	0.355807870744284	0.46516116621588	-7.11991541431564	0.204236379657772	0.00220925113652741	0.933313263046302	0.365905813934691	0.627973145882428	-9.90766908450955
HAVANA	transcript	ENSG00000234616.8	protein_coding	JRK	2	ENST00000571961.7	protein_coding	JRK-001	0.0144739201603001	-0.0111656159462649	-1.91762166821358	0.0557310150111759	0.0921600229545027	-5.71582593321174	0.0291584279198856	-0.000499817387307698	-0.451410519666702	0.65835649984456	0.892114248282119	-10.2516137588222
HAVANA	transcript	ENSG00000234616.8	protein_coding	JRK	2	ENST00000506774.1	processed_transcript	JRK-009	0.01032841352761	0.0137166117681735	1.43709867833688	0.151318298237918	0.224861479747185	-6.51661673979761	0	0	0	1	1	-10.3597524836655
HAVANA	transcript	ENSG00000234616.8	protein_coding	JRK	2	ENST00000503272.1	protein_coding	JRK-008	0.400869715776079	-0.138790463382872	-3.04372267490256	0.00246030862512516	0.00513540506106977	-2.96027079664005	0.154409534639876	0.000193249152561772	0.0676752453845494	0.946966412007345	1	-10.3573053588278
HAVANA	transcript	ENSG00000234616.8	protein_coding	JRK	2	ENST00000591357.5	processed_transcript	JRK-011	0.0863879960508877	0.0132959979270734	0.874343559455495	0.382352882998739	0.493269294269318	-7.16468360551625	0.13741054024682	-0.000270774176972301	-0.174764011000123	0.863676380581828	1	-10.3434477792548
HAVANA	transcript	ENSG00000234616.8	protein_coding	JRK	2	ENST00000591180.5	processed_transcript	JRK-015	0.0938404427040436	0.118482635084964	6.59469221044706	1.0904204462004e-10	5.05164878097058e-10	13.2828925761952	0.119194723478986	0.004115786728416	2.11039817562141	0.0525970369441236	0.180135933595372	-8.2836229700961
HAVANA	transcript	ENSG00000234616.8	protein_coding	JRK	2	ENST00000587883.5	processed_transcript	JRK-013	0.101783800830909	0.115369840178833	7.1658413747938	2.80437160961226e-12	1.52509618503188e-11	16.8672309122514	0.190674316606976	0.000767092578796389	0.44488208574619	0.662958973938208	0.895878918883877	-10.2546981041224
HAVANA	transcript	ENSG00000234616.8	protein_coding	JRK	2	ENST00000585503.1	processed_transcript	JRK-012	0.0417102240833662	0.0604619146899146	6.95563053234635	1.10921708041611e-11	5.68093820473942e-11	15.5195003416185	0.218338866953413	0.00124329438890603	0.829310106610855	0.420341829020327	0.686235008866921	-10.0006487983551
HAVANA	transcript	ENSG00000234616.8	protein_coding	JRK	2	ENST00000587499.1	processed_transcript	JRK-014	0.0221488585323831	0.0258082034858208	4.85015841054079	1.65232426226174e-06	4.98440199373718e-06	3.93704986693481	0.0756877487337121	0.00232557341530736	2.69109013345013	0.017115438066521	0.0799933957390256	-7.21947955598393
HAVANA	transcript	ENSG00000167653.4	protein_coding	PSCA	2	ENST00000505305.1	processed_transcript	PSCA-003	0.0662810899166071	0.0063244030965506	0.535337426591317	0.592655662465544	0.697172227053318	-7.40320214216342	0.104359719123725	-0.000598082426313221	-0.570063835267128	0.577341301608328	0.835981591187993	-10.1880008139112
HAVANA	transcript	ENSG00000167653.4	protein_coding	PSCA	2	ENST00000510969.1	processed_transcript	PSCA-004	0.0439353219278688	0.017384981534763	1.79740405413044	0.0728775441692133	0.117465878590926	-5.93742683659277	0.0494504098292847	0.00120822391701721	1.28643733299502	0.218406246165614	0.464371535710368	-9.52219559271258
HAVANA	transcript	ENSG00000167653.4	protein_coding	PSCA	2	ENST00000301258.4	protein_coding	PSCA-001	0.0407616924662911	0.00648811234618571	1.00920183960759	0.313368219842069	0.418664016712822	-7.03799788063865	0.133151640108739	0.00012566921657512	0.11212674087486	0.912256889924768	1	-10.3530367187499
HAVANA	transcript	ENSG00000167653.4	protein_coding	PSCA	2	ENST00000513264.1	protein_coding	PSCA-002	0.00288759483593535	-0.00355598657033985	-1.7892158527513	0.0741880049811463	0.119367532619802	-5.95200565379714	0.0176228989671907	0.000134269706416691	0.166079549625009	0.870382678915733	1	-10.3450264634317
HAVANA	transcript	ENSG00000160886.13	protein_coding	LY6K	2	ENST00000292430.10	protein_coding	LY6K-001	0.25303568181176	0.0993575922736079	7.06543051584918	5.43028233753107e-12	2.86990180478336e-11	16.2193731629557	0.0560458715290949	0.000349619934817474	0.727503260058278	0.478474598222517	0.744739498325237	-10.0819447489006
HAVANA	transcript	ENSG00000160886.13	protein_coding	LY6K	1	ENST00000518841.5	protein_coding	LY6K-003	0.000366423208270613	0.000287841333838684	0.62934345153997	0.529412993553311	0.6392998815269	-7.34853613251401	0	0	0	1	1	-10.3597524836655
HAVANA	transcript	ENSG00000160886.13	protein_coding	LY6K	1	ENST00000519387.1	protein_coding	LY6K-004	0.000477361239442521	-0.000170398109910193	-0.303743341946385	0.761450371643353	0.840230244381963	-7.50025734394038	0.00812764709168716	-0.000433474511556648	-1.20593461784511	0.247108901204538	0.496307920896859	-9.61905880031259
HAVANA	transcript	ENSG00000160886.13	protein_coding	LY6K	2	ENST00000522591.1	protein_coding	LY6K-002	0.0303611338580665	0.0208553423265545	7.60153017643359	1.46723115215668e-13	9.10705109540424e-13	19.7634238848909	0.249399826428216	0.00134504895977654	0.999466647192574	0.333919669839192	0.592714353777706	-9.843470800636
HAVANA	transcript	ENSG00000160886.13	protein_coding	LY6K	1	ENST00000519390.1	processed_transcript	LY6K-005	0.00176656009962634	-0.000497994870808801	-0.340984178430371	0.733259386228674	0.817336378457753	-7.48826351897448	0.0449247929454559	-0.00107412918279746	-1.22835146137791	0.238836192311606	0.49205728618672	-9.59259498511724
HAVANA	transcript	ENSG00000253741.1	antisense	CTD-2292P10.4	2	ENST00000520572.1	antisense	CTD-2292P10.4-001	0.441163302981978	0.0780991786132162	3.16051512940276	0.0016708254983754	0.00356862544306818	-2.60511917225188	0.939730107337875	0.00687384182227401	4.85385748310058	0.000229928290232458	0.00334989642339862	-2.87595050582599
HAVANA	transcript	ENSG00000130193.7	protein_coding	THEM6	2	ENST00000336138.3	protein_coding	THEM6-001	1.00517192161221	0.308147690243696	5.8933223661547	6.98315966950531e-09	2.6932596139208e-08	9.22633892857087	2.08689426232855	0.00785482772001003	4.0667446728121	0.00107490047590438	0.0102292074259134	-4.45829192378369
HAVANA	transcript	ENSG00000130193.7	protein_coding	THEM6	2	ENST00000520217.1	nonsense_mediated_decay	THEM6-006	0.00275225467036024	-0.00533347107945053	-0.88287204118251	0.377731632702695	0.488462325402069	-7.1572075049945	0.180941820257233	-0.00126439011384554	-0.215954502756472	0.832024829919387	1	-10.334870012069
HAVANA	transcript	ENSG00000130193.7	protein_coding	THEM6	2	ENST00000518798.1	retained_intron	THEM6-004	0.657520688188306	0.0851404800703698	2.37967160169653	0.017703892244857	0.0323198905680625	-4.73301362918226	0.997932981365705	0.0102888607319128	4.86210889137726	0.00022632055534978	0.00331083983108431	-2.85962242159859
HAVANA	transcript	ENSG00000253806.1	antisense	CTD-2292P10.2	2	ENST00000519782.1	antisense	CTD-2292P10.2-001	0.00382677770348078	0.0054416275280889	1.65419278890469	0.0987188303789162	0.154217898142857	-6.18292477552632	0.0184452325747751	0.00126481594798458	1.62345446197455	0.125977169878794	0.326762104409075	-9.06539721958355
HAVANA	transcript	ENSG00000126233.1	protein_coding	SLURP1	2	ENST00000246515.1	protein_coding	SLURP1-001	0.000714374660255857	-0.000929094295211608	-1.26908994136735	0.205002143957146	0.292402522597217	-6.74294462806758	0.0595529377124678	0.00124884438621682	1.5693840984877	0.138069789024139	0.342455739723935	-9.14388743569414
HAVANA	transcript	ENSG00000197353.3	protein_coding	LYPD2	2	ENST00000359228.3	protein_coding	LYPD2-001	0.002515101797354	-0.000370256255505093	-0.176216506000501	0.860195530545195	0.915055640493862	-7.53083511596226	0.025876130653475	0.00143768715249454	1.96643277034431	0.0686460791442379	0.218074415125586	-8.52748952774622
HAVANA	transcript	ENSG00000253196.1	antisense	RP11-706C16.7	2	ENST00000523657.1	antisense	RP11-706C16.7-001	0.143533404430231	0.0621444790827177	4.57791388468995	5.93971031280043e-06	1.68810557948131e-05	2.70961814737634	0.313265004881823	0.00287178786711855	1.8453928041416	0.0854518219353349	0.254780902758383	-8.72471914167706
HAVANA	transcript	ENSG00000180155.18	protein_coding	LYNX1	2	ENST00000523332.5	protein_coding	LYNX1-009	0.00742254634255566	0.00616579427262397	1.38359578706325	0.16710248121928	0.24508912885459	-6.59171831293225	0.0291896528621585	0.000497947288880315	0.619260149381897	0.54533083323938	0.806308272954209	-10.1574769263072
HAVANA	transcript	ENSG00000180155.18	protein_coding	LYNX1	2	ENST00000317543.11	protein_coding	LYNX1-002	0.0297707437041991	0.0473991659806989	4.55985390168406	6.45165625939853e-06	1.82707482488824e-05	2.63049246122752	0	0	0	1	1	-10.3597524836655
HAVANA	transcript	ENSG00000180155.18	protein_coding	LYNX1	2	ENST00000615007.4	protein_coding	LYNX1-001	0.135660460631145	0.0347869498545626	2.79253249324263	0.00543102554684291	0.0107885668268215	-3.68036446337178	0.359689610385473	0.00512792072293896	4.62324831581103	0.000358872712007833	0.0045910933117157	-3.33482838603196
HAVANA	transcript	ENSG00000180155.18	protein_coding	LYNX1	2	ENST00000521396.1	protein_coding	LYNX1-004	0.00285888712710764	0.00259476799261356	0.78911365882338	0.430421316755316	0.542870980789324	-7.23542122827243	0	0	0	1	1	-10.3597524836655
ENSEMBL	transcript	ENSG00000180155.18	protein_coding	LYNX1	3	ENST00000614491.1	protein_coding	LYNX1-201	1.97632066190905	-0.205705272920225	-2.23436081779776	0.0259025504134042	0.0458309632154734	-5.06444608330735	3.9668125896913	0.0169241424540686	4.98095563045248	0.000180381767301021	0.00281354880141956	-2.62519351250122
HAVANA	transcript	ENSG00000180155.18	protein_coding	LYNX1	2	ENST00000621401.4	protein_coding	LYNX1-003	2.49020232191653	0.926690641289281	10.3203246663727	9.29148164162599e-23	1.50930296098381e-21	40.6625985330031	3.61161717723331	0.0165400978529962	3.80644872733752	0.00181117099873596	0.015034135163731	-4.98821469620246
HAVANA	transcript	ENSG00000180155.18	protein_coding	LYNX1	2	ENST00000620006.4	protein_coding	LYNX1-007	0.338342949434716	-0.066160949237184	-2.05282608856013	0.0406117050058993	0.0691276990420592	-5.44972590980724	1.06557701727804	0.00542174367663361	0.660326841547494	0.519373518405151	0.782524631469405	-10.130165167971
HAVANA	transcript	ENSG00000180155.18	protein_coding	LYNX1	2	ENST00000613110.4	protein_coding	LYNX1-005	0.0160529877600601	-0.0376454696446053	-1.83507586684106	0.0670910378812829	0.109014750933243	-5.86950711126359	0.079393506596002	-0.0017654591326442	-0.957073273071646	0.354181166890249	0.615013569365287	-9.88505651208997
HAVANA	transcript	ENSG00000180155.18	protein_coding	LYNX1	2	ENST00000614268.4	protein_coding	LYNX1-008	0.718296097574885	0.123480991542819	2.43795637707977	0.0151194517048337	0.02793223788201	-4.59434018440963	1.19939912255661	0.0165569842657883	4.80742204637322	0.00025136820322988	0.00356702066792395	-2.96795986240898
HAVANA	transcript	ENSG00000180155.18	protein_coding	LYNX1	1	ENST00000522906.1	processed_transcript	LYNX1-006	0.574876141808966	-0.203034437400253	-3.46455762789849	0.000576978872076833	0.00130946306594684	-1.6205141668522	1.30567575693589	0.00171720994519709	0.284190061676253	0.780273633850535	0.989039400714516	-10.316711845189
HAVANA	transcript	ENSG00000167656.4	protein_coding	LY6D	2	ENST00000301263.4	protein_coding	LY6D-001	0.154207174826987	0.0595766120322053	3.30472800898799	0.00101923090943778	0.00223954900881586	-2.14888382258452	0.352065930623764	0.00182850121449299	0.763234240388683	0.457534779614175	0.723946363143073	-10.0545283966896
HAVANA	transcript	ENSG00000167656.4	protein_coding	LY6D	2	ENST00000518469.1	retained_intron	LY6D-002	0.00508039647493344	0.000983866532598429	0.548327578795081	0.583712850043612	0.689165673980448	-7.39617294474894	0.0519350439632185	-0.000149698119002433	-0.155126403073974	0.878855557233974	1	-10.3469032564109
HAVANA	transcript	ENSG00000167656.4	protein_coding	LY6D	2	ENST00000518434.1	processed_transcript	LY6D-003	0.00525169654788887	0.000490461693333049	0.0862310215324327	0.931317449573945	0.967007089029995	-7.5426342843114	0.0757800972296825	-0.000459992269585564	-0.271696261829079	0.789677041313942	0.995992750687424	-10.3204036765812
HAVANA	transcript	ENSG00000167656.4	protein_coding	LY6D	2	ENST00000518884.1	retained_intron	LY6D-004	0.00539207615401928	-0.00348551911865449	-1.13474298854802	0.257029218530793	0.354502026524314	-6.90383101729673	0	0	0	1	1	-10.3597524836655
HAVANA	transcript	ENSG00000253715.1	antisense	RP11-706C16.8	2	ENST00000510610.2	antisense	RP11-706C16.8-001	0.425074817824585	0.279170201217302	10.6975961343576	3.51950495042555e-24	6.65221315742994e-23	43.9028666014114	0.379806994730184	0.00123580873187625	0.683017441539486	0.505338795775257	0.769499487333627	-10.1143665807238
HAVANA	transcript	ENSG00000253728.5	antisense	RP11-706C16.5	2	ENST00000519281.5	antisense	RP11-706C16.5-002	0	0	0	1	1	-7.54634944069386	0	0	0	1	1	-10.3597524836655
HAVANA	transcript	ENSG00000253728.5	antisense	RP11-706C16.5	2	ENST00000519411.1	antisense	RP11-706C16.5-001	6.67032205449122e-05	-6.52490440753623e-05	-0.210659463464746	0.833239225585468	0.894966229749955	-7.52417790250973	0	0	0	1	1	-10.3597524836655
HAVANA	transcript	ENSG00000104499.6	protein_coding	GML	2	ENST00000522728.5	protein_coding	GML-002	0.0260716740246011	0.0201777633714104	2.26039181146061	0.0242281819470293	0.0431107049521779	-5.00657619198075	0.0639621676993815	-0.000142171701143853	-0.0824660436823355	0.935401161381179	1	-10.3561190804459
HAVANA	transcript	ENSG00000104499.6	protein_coding	GML	2	ENST00000220940.1	protein_coding	GML-001	0.0344164818244581	0.0562824873822023	7.36988716592742	7.16125731242079e-13	4.14235295623473e-12	18.2065323350185	0.032495851058639	-0.000339375851577275	-0.577425371688847	0.572489578303795	0.831630097058237	-10.183586589022
HAVANA	transcript	ENSG00000253421.1	processed_pseudogene	ZNHIT1P1	1	ENST00000523947.1	processed_pseudogene	ZNHIT1P1-001	0.0402539185306245	0.0358485597884201	3.78420029018622	0.000172986049219588	0.000418660936064331	-0.492757286914987	0.0610193352801445	0.00132143943003071	1.19410683178702	0.251562396190291	0.500392336871143	-9.63286119829743
HAVANA	transcript	ENSG00000160882.11	protein_coding	CYP11B1	2	ENST00000314111.4	retained_intron	CYP11B1-004	0.000796258493283449	0.000260767231985972	0.462300430387382	0.644067917988515	0.742384617533009	-7.43958948077109	0.000648882364184098	-3.46070594231519e-05	-0.521023541296037	0.610197925121432	0.865596412534871	-10.2160200673787
HAVANA	transcript	ENSG00000160882.11	protein_coding	CYP11B1	2	ENST00000519285.5	protein_coding	CYP11B1-005	0.0373358292684823	0.024377500043501	5.62963324017252	3.02111776319766e-08	1.09090334951016e-07	7.80343064973875	0.0189724851698386	-4.54985614774824e-05	-0.213809399486198	0.833666265862188	1	-10.335361106888
HAVANA	transcript	ENSG00000160882.11	protein_coding	CYP11B1	2	ENST00000292427.8	protein_coding	CYP11B1-001	0	0	0	1	1	-7.54634944069386	0	0	0	1	1	-10.3597524836655
HAVANA	transcript	ENSG00000160882.11	protein_coding	CYP11B1	2	ENST00000517471.5	protein_coding	CYP11B1-002	6.51834585704778e-05	-0.0001816184262234	-0.611712322925001	0.54100742268687	0.650143556020405	-7.35946028748584	0.0022219442964098	1.69290994012176e-05	0.143362278273068	0.88797286910689	1	-10.3487768967838
HAVANA	transcript	ENSG00000160882.11	protein_coding	CYP11B1	1	ENST00000377675.3	protein_coding	CYP11B1-003	9.81913272827641e-05	-9.15413662358447e-07	-0.00390838879854441	0.996883130880085	1	-7.54634180851034	0.00506966227252863	0.000347633984401963	1.56739687417792	0.138532481051542	0.343165744171537	-9.14673639594406
HAVANA	transcript	ENSG00000179142.2	protein_coding	CYP11B2	2	ENST00000323110.2	protein_coding	CYP11B2-001	0.00046198691420428	0.000275493339756868	0.725820448162286	0.468290007153455	0.580502772993642	-7.28327338899357	0.0072446182140435	0.000269093503270879	2.23041388690931	0.0419454324542912	0.153159157774666	-8.07339576416804
HAVANA	transcript	ENSG00000247317.3	lincRNA	RP11-273G15.2	2	ENST00000517833.1	lincRNA	RP11-273G15.2-003	0.823842529350018	0.14730078049603	4.20753355648233	3.06296198296886e-05	8.06317425403622e-05	1.14476959523471	1.90863369055705	0.0053192921741209	2.21159733977398	0.0434706031301124	0.15708822774591	-8.10674354285536
HAVANA	transcript	ENSG00000247317.3	lincRNA	RP11-273G15.2	1	ENST00000522060.1	lincRNA	RP11-273G15.2-004	0.0150413704991899	0.0159458598956647	2.15385886912175	0.0317306982103898	0.0551866812021015	-5.23925139143113	0.0713482032475404	0.00126116046570931	1.13351716665674	0.275349921183592	0.525975220909628	-9.70179872460932
HAVANA	transcript	ENSG00000247317.3	lincRNA	RP11-273G15.2	2	ENST00000518024.1	lincRNA	RP11-273G15.2-005	0.584037679050874	0.321408732713423	10.3077337875378	1.03509253010375e-22	1.67062284470069e-21	40.5557449717646	0.369004054362044	0.00507994898890941	2.16179231952525	0.0477606472513086	0.168115218964513	-8.19432613320086
HAVANA	transcript	ENSG00000247317.3	lincRNA	RP11-273G15.2	2	ENST00000502167.2	lincRNA	RP11-273G15.2-001	0.365136945751633	0.30948896288351	10.1047022969849	5.83634450468775e-22	8.67822149581298e-21	38.8444463123114	0.499697353602206	0.0103973525201732	6.51151402044046	1.14686179507993e-05	0.000441131016006572	0.24492972110845
HAVANA	transcript	ENSG00000247317.3	lincRNA	RP11-273G15.2	1	ENST00000518831.1	lincRNA	RP11-273G15.2-002	0.871187362365703	0.36622704356491	9.03473933467419	3.63518292903924e-18	3.61362311732509e-17	30.2104367370081	0.576770389133486	0.00919752973084485	5.5928027882546	5.77158048415766e-05	0.00127689799205649	-1.44283430539264
HAVANA	transcript	ENSG00000253971.1	processed_pseudogene	CDC42P3	1	ENST00000518493.1	processed_pseudogene	CDC42P3-001	0.00256675360818091	0.000907978460312875	0.567739751444785	0.570467705516044	0.676978077569054	-7.38535498489358	0.687856552442294	0.0119022733299333	4.88910233035238	0.000214921359134495	0.00318896608094735	-2.8062534999608
HAVANA	transcript	ENSG00000160932.10	protein_coding	LY6E	2	ENST00000517503.1	protein_coding	LY6E-004	0.0223399020416701	0.00143007715546132	0.255295695792523	0.798600187808637	0.868957053240975	-7.51378738881558	0.299853275382603	0.00255990257701742	1.10106624685198	0.28877007469139	0.541495650171969	-9.73748441672093
HAVANA	transcript	ENSG00000160932.10	protein_coding	LY6E	2	ENST00000292494.10	protein_coding	LY6E-001	1.86622118539773	0.514617373493697	7.76725994957003	4.61312380363619e-14	3.00691115153694e-13	20.90067476977	4.25307659639984	0.00892475387842908	3.57245592659481	0.00290360262749129	0.0213424843008095	-5.46458024209591
HAVANA	transcript	ENSG00000160932.10	protein_coding	LY6E	2	ENST00000429120.6	protein_coding	LY6E-002	0.925043124564565	0.412789009264955	8.510791277401	2.04681682020562e-16	1.69679525036948e-15	26.2345105992748	2.87300678771139	0.00852704742881987	2.16552603941542	0.0474258695371921	0.16726979555228	-8.18779549659552
HAVANA	transcript	ENSG00000160932.10	protein_coding	LY6E	2	ENST00000521699.5	protein_coding	LY6E-008	0.413995044288825	0.0155740169331583	0.298295994481123	0.765601751136734	0.8436358560695	-7.50189560818827	0.385137347551823	-0.00523083240732579	-1.88358085901038	0.0797885126785324	0.242773347715169	-8.66330970142927
HAVANA	transcript	ENSG00000160932.10	protein_coding	LY6E	2	ENST00000520531.5	protein_coding	LY6E-012	0.1380429094924	0.0467889467597005	1.97978534629793	0.0482780811509411	0.0808557323676033	-5.59569500411645	0.223084156586075	-0.000429035502484057	-0.189130031196998	0.852606740417932	1	-10.3406604606017
HAVANA	transcript	ENSG00000160932.10	protein_coding	LY6E	2	ENST00000520466.5	protein_coding	LY6E-016	0.0628231177917758	0.00137935070308926	0.111679475980623	0.911122577267982	0.952340163995918	-7.54011791243315	0.237298328369533	-0.00275677209670895	-1.44419614876192	0.169895497983861	0.393567553105774	-9.31822304819113
HAVANA	transcript	ENSG00000160932.10	protein_coding	LY6E	2	ENST00000521003.5	protein_coding	LY6E-011	0.683704501987404	0.454523277892641	7.84318106161384	2.69818173199498e-14	1.80139830428451e-13	21.4280692254851	0.505549857768583	0.00785293607586955	2.7215811364368	0.016110444437308	0.0765178917376123	-7.16083764987346
HAVANA	transcript	ENSG00000160932.10	protein_coding	LY6E	2	ENST00000522528.5	protein_coding	LY6E-005	0.00966233584949098	0.00635202817952503	1.25490707454916	0.210101426543631	0.2986242038946	-6.76077312818726	0.0107337208603823	8.17807303648171e-05	0.165307037238321	0.87097973478656	1	-10.3451630115153
HAVANA	transcript	ENSG00000160932.10	protein_coding	LY6E	2	ENST00000522971.5	protein_coding	LY6E-009	0.0120219976756009	-0.00159200503241431	-0.176512413513228	0.859963197863441	0.91488280635323	-7.53078296970597	0.200205528658824	0.00651161383269114	1.921963293251	0.0744382805876122	0.231072627835675	-8.60082072467984
HAVANA	transcript	ENSG00000160932.10	protein_coding	LY6E	2	ENST00000519611.5	protein_coding	LY6E-010	0.226571943009958	-0.00453403040370466	-0.141249559584892	0.887729947314398	0.93543555085584	-7.53638119424363	0.0588382842177725	-0.00019122483468549	-0.0844007801472382	0.933889404783735	1	-10.3559466362071
HAVANA	transcript	ENSG00000160932.10	protein_coding	LY6E	2	ENST00000521182.5	protein_coding	LY6E-003	0.0473411629128149	0.0177728554708365	1.33770628844267	0.181603123362791	0.263469382179763	-6.65388045828427	0.384247445370185	5.1825162824928e-05	0.0243292233131255	0.98092090395205	1	-10.359436173963
HAVANA	transcript	ENSG00000160932.10	protein_coding	LY6E	2	ENST00000519546.5	protein_coding	LY6E-013	0.0055735563023894	0.0105544045102393	2.95589763401913	0.00326552010837327	0.00670091862495824	-3.21884796318844	0.308996420476936	0.00488861691605074	1.75886947508518	0.0996285916171384	0.282762505310959	-8.86092273836576
HAVANA	transcript	ENSG00000160932.10	protein_coding	LY6E	1	ENST00000523847.5	protein_coding	LY6E-014	0.64647117962608	0.3924048692387	6.52742603314957	1.65165123319838e-10	7.51191370764796e-10	12.877081230952	0.586633408357437	-0.0106734713850526	-2.89696562010216	0.0113525254796302	0.0590261613024431	-6.81962411210278
HAVANA	transcript	ENSG00000160932.10	protein_coding	LY6E	2	ENST00000522024.1	protein_coding	LY6E-007	0.0764523405785283	0.0149546692949849	1.225868418596	0.220827909833043	0.311653085363771	-6.79665482320531	0.065390773876008	0.00417894084309575	3.21227849026426	0.00601592808131411	0.0368228860012209	-6.19301377851166
HAVANA	transcript	ENSG00000160932.10	protein_coding	LY6E	1	ENST00000519615.1	processed_transcript	LY6E-015	0.567141394985962	0.271112345797707	7.43737234499253	4.52995493922424e-13	2.67545185914411e-12	18.6561363060183	0.909902443653388	0.00897373751267563	2.56563882561921	0.021925766688355	0.0961844524514444	-7.4583250131646
HAVANA	transcript	ENSG00000177335.10	processed_transcript	C8orf31	2	ENST00000517653.5	lincRNA	C8orf31-001	0.0618103229785865	0.0232344599453143	2.84516310190026	0.00462182183298333	0.00928096824120439	-3.53445111390206	0.31337855900999	0.00300027033535482	1.31056281453134	0.210339122257507	0.45320883741206	-9.49219437080371
HAVANA	transcript	ENSG00000177335.10	processed_transcript	C8orf31	1	ENST00000523766.5	lincRNA	C8orf31-004	0.432172995119055	0.171913827032092	5.03846003135213	6.57751330952753e-07	2.06943679847679e-06	4.82370264952154	0.441102121188324	-6.85904165932781e-05	-0.0251611347265142	0.980268659643737	1	-10.3594141728706
HAVANA	transcript	ENSG00000177335.10	processed_transcript	C8orf31	2	ENST00000523099.5	retained_intron	C8orf31-005	0.290166359249586	0.126129721204454	4.56820697866217	6.20981824969244e-06	1.76127907901223e-05	2.66705381986174	0.581923438041522	0.0027500349716017	0.744153150971981	0.468645665713543	0.735172871232188	-10.0693208024812
HAVANA	transcript	ENSG00000177335.10	processed_transcript	C8orf31	2	ENST00000524181.5	lincRNA	C8orf31-002	0.0966703517834771	0.0653622423106976	5.27438187817917	1.99042478529275e-07	6.60397702890481e-07	5.97748298670124	0.0417924254812155	0.000154272584349658	0.219323315725784	0.829448647289179	1	-10.3340889328548
HAVANA	transcript	ENSG00000177335.10	processed_transcript	C8orf31	2	ENST00000395172.5	lincRNA	C8orf31-003	0.154189925219693	0.0976645582659603	8.27320423091757	1.2024891314546e-15	9.19981928667542e-15	24.4898194680868	0.286970693762672	0.00392063009746167	2.60495757062502	0.0202929349156851	0.0907979761967827	-7.38390680052164
HAVANA	transcript	ENSG00000177335.10	processed_transcript	C8orf31	2	ENST00000519775.2	lincRNA	C8orf31-006	0.744777571865604	0.241812545104711	7.1905507692793	2.3808391622269e-12	1.30438511602156e-11	17.0277972602854	0.148577961839701	0.00275954738666548	1.53562558791634	0.146110819181783	0.355665850966544	-9.19193424448671
ENSEMBL	transcript	ENSG00000177335.10	processed_transcript	C8orf31	3	ENST00000622366.3	processed_transcript	C8orf31-201	0.0511419789766199	0.0216936533047471	1.41829373228059	0.156730852381857	0.231831322938392	-6.54333519006857	0.0815465777774772	0.002644599712131	1.01412789880535	0.327108306524657	0.58498494685224	-9.82872304518333
HAVANA	transcript	ENSG00000177335.10	processed_transcript	C8orf31	2	ENST00000520786.3	retained_intron	C8orf31-007	0.183569205523109	0.107610055799847	5.5633175782293	4.32875380994472e-08	1.53705892939142e-07	7.45458446036523	0.487325870816505	0.00235789497552857	0.822107169581071	0.424298660441801	0.690312905912427	-10.0067206420837
HAVANA	transcript	ENSG00000250115.2	processed_pseudogene	AK3P2	1	ENST00000507976.2	processed_pseudogene	AK3P2-001	0.000260725296814172	2.51624811238211e-05	0.0492029200703139	0.960777322590562	0.987697429900174	-7.54513986239398	0.136639908037372	-0.00101465937511638	-0.471243250948091	0.644462835906591	0.880950492744295	-10.2419761402449
HAVANA	transcript	ENSG00000243328.1	processed_pseudogene	RP11-520P18.1	1	ENST00000485679.1	processed_pseudogene	RP11-520P18.1-001	0.00216940545689245	-0.00108062242529244	-0.490452983087556	0.624029538696645	0.725062949175554	-7.42619416691271	0.0227620465731433	0.00062531430606465	0.822806407124295	0.423913491518385	0.689950955755032	-10.0061333213658
HAVANA	transcript	ENSG00000261667.1	protein_coding	LY6L	2	ENST00000562505.1	protein_coding	LY6L-001	0.00113568597591256	-0.00016488817937345	-0.156218848871443	0.875923863097372	0.926723434469681	-7.53415647138607	0.0119433163943966	9.09966963382596e-05	0.165542056927665	0.870798085208576	1	-10.3451215369266
HAVANA	transcript	ENSG00000176956.12	protein_coding	LY6H	2	ENST00000430474.6	protein_coding	LY6H-003	2.29385176958201	0.496334159138345	5.85883870474178	8.48393574626031e-09	3.24102481500531e-08	9.03702963373284	3.3596535547123	-0.029669842062234	-2.95942859297886	0.0100152507213138	0.0537725372726226	-6.69667744417851
HAVANA	transcript	ENSG00000176956.12	protein_coding	LY6H	2	ENST00000479685.1	retained_intron	LY6H-004	0.420599422606638	0.0376361300966176	1.30924181184524	0.191056555257626	0.275249117003767	-6.69139259787694	0.875700618140424	0.00582832301309048	2.86840964351166	0.0120207342319546	0.0615570644175363	-6.87559917098839
HAVANA	transcript	ENSG00000176956.12	protein_coding	LY6H	2	ENST00000342752.8	protein_coding	LY6H-001	0.90415884200229	0.0999115099888917	0.786480391088149	0.431960404609819	0.544354518317051	-7.23749160771157	2.92167700707185	0.034439922923267	2.16388229973989	0.0475729833323515	0.167643902479916	-8.19067126791288
HAVANA	transcript	ENSG00000176956.12	protein_coding	LY6H	2	ENST00000414417.6	protein_coding	LY6H-002	0.276365826981793	0.125464706554109	3.28919164686643	0.00107591342086961	0.00235715350373827	-2.19897225031962	0.279238108738931	-0.00370373030338825	-1.1492700225214	0.269007292088398	0.518742435733112	-9.68416253660347
ENSEMBL	transcript	ENSG00000176956.12	protein_coding	LY6H	3	ENST00000615409.1	protein_coding	LY6H-201	0.491936240507629	0.184562849023393	2.64417409581256	0.00844759307190233	0.0162815149758965	-4.07744490139281	0.729050378925954	0.0147523811047363	2.54813541031674	0.0226925915317905	0.0986759777603069	-7.49131694564741
HAVANA	transcript	ENSG00000277494.1	protein_coding	GPIHBP1	2	ENST00000622500.1	protein_coding	GPIHBP1-001	1.32462840108498	0.270055210648744	4.70381650060239	3.31238656983842e-06	9.67854040675779e-06	3.26920081623615	1.66147955665366	0.0031959666132798	0.848056402207563	0.410156655691414	0.675585721371038	-9.98462078807179
HAVANA	transcript	ENSG00000181638.17	protein_coding	ZFP41	2	ENST00000520584.5	protein_coding	ZFP41-002	0.581789011824859	0.304194529319099	9.29525455642877	4.60321516454268e-19	5.02191703039229e-18	32.250811071681	1.01168639361791	0.0144840396251517	5.44107731191746	7.62122555080677e-05	0.00154656236684996	-1.73195757807266
HAVANA	transcript	ENSG00000181638.17	protein_coding	ZFP41	2	ENST00000330701.5	protein_coding	ZFP41-001	0.507916676160598	0.345876754674134	10.4035452626356	4.54181845968409e-23	7.63204221200534e-22	41.3709706874093	1.2504244732424	0.0199217521223455	10.5539007150409	3.32957240940434e-08	2.11615420925589e-05	6.40944150233513
HAVANA	transcript	ENSG00000181638.17	protein_coding	ZFP41	1	ENST00000522233.1	processed_transcript	ZFP41-004	0.231891093617866	0.13376491397364	6.03686069755714	3.07452360801369e-09	1.22934633714174e-08	10.0246837621845	0.522706272981191	0.00142914430610431	0.440633597874232	0.665961703600613	0.89814860104952	-10.2566818064676
HAVANA	transcript	ENSG00000181638.17	protein_coding	ZFP41	2	ENST00000517702.1	processed_transcript	ZFP41-005	0.570044412598722	0.0913847517790573	2.60579596733588	0.00944064866285059	0.018051669298405	-4.1767349649555	0.642728125564057	0.00518869559535919	1.49456261664102	0.156422117528204	0.372363156060418	-9.24935737276647
HAVANA	transcript	ENSG00000264668.1	protein_coding	RP13-582O9.6	2	ENST00000522452.1	protein_coding	RP13-582O9.6-001	0.0573767319130639	0.0904412230175066	5.36544826309436	1.23959976767704e-07	4.19994651700545e-07	6.43547512681854	0.391191556100768	0.00837919989315683	2.48395618338	0.0257301144792828	0.107668120059674	-7.61153399009848
HAVANA	transcript	ENSG00000250571.6	protein_coding	GLI4	2	ENST00000519876.1	processed_transcript	GLI4-004	0.87610582403136	0.393173080467409	8.30178123592647	9.73696627445772e-16	7.52058420564592e-15	24.6977019393371	0.707052744901318	0.00350459857994636	1.25462695083728	0.229416363215532	0.479421405701352	-9.56107334385461
HAVANA	transcript	ENSG00000250571.6	protein_coding	GLI4	2	ENST00000522479.1	processed_transcript	GLI4-011	0.0159493766945103	-0.00577028113922634	-1.0026781704098	0.3165033911256	0.422140623338588	-7.04454217437315	0.0840260213927294	0.00012615705852308	0.0884970857156514	0.930689527557269	1	-10.3555683474332
HAVANA	transcript	ENSG00000250571.6	protein_coding	GLI4	2	ENST00000521682.5	protein_coding	GLI4-006	0.0621593288217354	0.0310831218145309	2.83507233464638	0.00476791904595846	0.00955490529314536	-3.5626312084637	0.101099515979092	0.000285693036608729	0.11766608643239	0.907942983083644	1	-10.3523571001454
ENSEMBL	transcript	ENSG00000250571.6	protein_coding	GLI4	3	ENST00000340042.1	protein_coding	GLI4-201	0.109832785781609	0.00882244588401909	0.439367567648736	0.660585919229678	0.756552151654187	-7.44991662636051	0.430220527731982	0.00562342208268899	1.59527345246836	0.132161278930179	0.33304773714385	-9.10653844084603
HAVANA	transcript	ENSG00000250571.6	protein_coding	GLI4	2	ENST00000344692.7	protein_coding	GLI4-005	0.126281989648411	0.099977247376551	5.42314525844932	9.15094221333196e-08	3.14396387733053e-07	6.72925688693752	0.442333801902016	0.00559109387379262	1.63447826809406	0.123626710173568	0.326762104409075	-9.04916767135207
HAVANA	transcript	ENSG00000250571.6	protein_coding	GLI4	1	ENST00000517468.5	protein_coding	GLI4-007	0.0129814854076019	0.0183023478947378	4.25581618373435	2.4897009625359e-05	6.6195454661915e-05	1.34182679627129	0.0411391855750561	-0.00133414415485368	-2.32817823950957	0.0347958165728977	0.133766891384142	-7.89796235353577
HAVANA	transcript	ENSG00000250571.6	protein_coding	GLI4	2	ENST00000523522.5	protein_coding	GLI4-001	0.111359904402978	0.0864012435713801	3.3133955294239	0.000988825954659973	0.00217646523559891	-2.12084203225705	0.42464584976587	0.010944907904157	2.46562951014083	0.0266664662384244	0.110435926358097	-7.64563711658325
HAVANA	transcript	ENSG00000250571.6	protein_coding	GLI4	1	ENST00000520021.5	protein_coding	GLI4-008	0.242010203999767	0.203844514088635	5.41469307323058	9.56861348471274e-08	3.28051956596332e-07	6.68604541833627	0.107194558871348	0.00392209498430765	1.18135501477283	0.256432879601019	0.505231701600663	-9.64761659601053
HAVANA	transcript	ENSG00000250571.6	protein_coding	GLI4	2	ENST00000517530.5	protein_coding	GLI4-010	0.00330998465466419	0.00155479875326017	0.643461735209003	0.520220901117879	0.630634412501428	-7.33956509115638	0.0354750922415092	0.00115116670924722	1.24681322286999	0.232186614452875	0.483190395257048	-9.57050343913241
HAVANA	transcript	ENSG00000250571.6	protein_coding	GLI4	2	ENST00000522033.1	retained_intron	GLI4-009	0.544025418320849	0.156104739798827	3.83915900869396	0.000139375687945416	0.000341120611363197	-0.289378915502685	0.867461266961915	0.0120658896317491	4.87176546931328	0.000222172561458201	0.00326694615073928	-2.84052215052359
HAVANA	transcript	ENSG00000250571.6	protein_coding	GLI4	2	ENST00000523812.1	processed_transcript	GLI4-002	0.0873334666346881	0.0701657715985111	5.34428171498702	1.38466639933996e-07	4.66994760328859e-07	6.32840052013951	0.540810047846107	0.0119535052049667	4.26451692585227	0.000725488384021716	0.00768432476978636	-4.05699157306801
HAVANA	transcript	ENSG00000253716.5	antisense	MINCR	2	ENST00000523031.1	antisense	MINCR-006	0.30802596791085	0.138510766669623	5.80206787060047	1.16653665394265e-08	4.39241186941126e-08	8.72747637649642	0.710100687801272	0.00753211096234315	1.97142818951527	0.0680216309856594	0.216652122006435	-8.51919087007888
HAVANA	transcript	ENSG00000253716.5	antisense	MINCR	1	ENST00000517411.1	antisense	MINCR-002	0.322478897876875	0.0876690292898945	2.60404107894628	0.00948845779582439	0.0181393782480113	-4.18124136460944	0.480207181912694	-0.000559538484450441	-0.196043500629729	0.847290882193134	1	-10.3392410433772
HAVANA	transcript	ENSG00000253716.5	antisense	MINCR	2	ENST00000519852.5	antisense	MINCR-005	0.0576569682496717	-0.00567228759545587	-0.345321013972454	0.729998945345018	0.814603449440368	-7.48677676021766	0.132533438706119	0.00166725446085471	0.700522119185706	0.494664200271553	0.759515125865211	-10.1018369395114
HAVANA	transcript	ENSG00000253716.5	antisense	MINCR	2	ENST00000518073.1	antisense	MINCR-001	1.4607256211935	-0.00530613313346548	-0.102726702036407	0.918221256401248	0.95733894524082	-7.54107695554682	1.61227791428398	-0.00436543878275024	-1.0676579412712	0.303089149671046	0.558073436985861	-9.77330466242257
HAVANA	transcript	ENSG00000253716.5	antisense	MINCR	2	ENST00000521207.1	antisense	MINCR-003	0.160130559729141	0.0632036062545606	2.99320623382075	0.00289784451224977	0.00598719561686587	-3.1098948639558	0.450082826215013	0.00610698294237487	1.89417183835762	0.078278685386479	0.23957168185634	-8.6461427951991
HAVANA	transcript	ENSG00000253716.5	antisense	MINCR	2	ENST00000524335.1	antisense	MINCR-004	0.207836165904127	0.0509445601357698	2.06512521494081	0.0394284132407633	0.0672808652008293	-5.42463507876448	0.559320182665078	0.0080922909858269	2.16610929154305	0.0473737704144117	0.167119513562032	-8.18677481087405
HAVANA	transcript	ENSG00000185730.7	protein_coding	ZNF696	1	ENST00000523891.1	protein_coding	ZNF696-002	0.25121354619134	0.0911172061100855	3.65836805570218	0.000280900761415557	0.000662459736730286	-0.947968790912143	0.288552248683835	-0.000180457258274682	-0.0684462204831979	0.946363240587008	1	-10.3572492936208
HAVANA	transcript	ENSG00000185730.7	protein_coding	ZNF696	2	ENST00000518575.5	protein_coding	ZNF696-003	0.0583860882378066	0.0203477985711185	2.57205587803537	0.0103986231520974	0.0197463868564439	-4.26285880394968	0.060816084417653	0.0019100841923834	1.92493445822163	0.0740379279670773	0.230157182098665	-8.59595206480499
HAVANA	transcript	ENSG00000185730.7	protein_coding	ZNF696	2	ENST00000330143.7	protein_coding	ZNF696-001	0.566852456317292	0.164362481531405	6.37749188625802	4.11638391574752e-10	1.79984023781158e-09	11.9851817292816	0.97331230810547	0.0081154865959375	3.80336494979685	0.00182244455745822	0.0151046929726972	-4.99449712688794
HAVANA	transcript	ENSG00000185730.7	protein_coding	ZNF696	2	ENST00000521537.1	protein_coding	ZNF696-004	0.41793744897229	0.186951756399951	6.28046178531373	7.36573838799634e-10	3.14231620002003e-09	11.4173639781456	0.768832594548909	0.00698833985153061	3.18801839001671	0.0063181793132376	0.0381616243253626	-6.24169028633832
HAVANA	transcript	ENSG00000185730.7	protein_coding	ZNF696	2	ENST00000518432.5	protein_coding	ZNF696-006	0.0927164713772959	0.0107407661690098	0.786708564456606	0.431826915810065	0.544228192548118	-7.23731248193146	0.0435438801906579	-0.00104701527282435	-1.02525212415052	0.322007146621716	0.579582179150037	-9.81740888951363
HAVANA	transcript	ENSG00000185730.7	protein_coding	ZNF696	1	ENST00000520333.1	protein_coding	ZNF696-005	0.175217123717477	0.0270465937901299	1.67040842852456	0.0954672763383252	0.149664420080508	-6.15613828736027	0.118645413264899	0.000911844832678251	0.618182784089749	0.546021297291731	0.806890813002974	-10.1581710894141
HAVANA	transcript	ENSG00000272172.1	antisense	RP13-582O9.7	2	ENST00000607376.1	antisense	RP13-582O9.7-001	0.397184038905506	0.0877751240260659	1.75799519897106	0.0793629774076458	0.126890588193187	-6.00698991000656	0.711763110043188	0.0122955959860669	2.15325734255055	0.0485341759387545	0.170042741903707	-8.2092328640625
HAVANA	transcript	ENSG00000184428.12	protein_coding	TOP1MT	1	ENST00000519977.5	protein_coding	TOP1MT-013	0.525003955179545	0.25168793261776	8.05388385569881	5.96740931294354e-15	4.2478110980432e-14	22.912574198745	0.901710056384671	0.0156735406389035	6.98516693862503	5.21644564250449e-06	0.000267201885433686	1.0714037014445
HAVANA	transcript	ENSG00000184428.12	protein_coding	TOP1MT	2	ENST00000329245.8	protein_coding	TOP1MT-001	0.522032736739998	0.238307371261944	6.3098685712023	6.17960678891506e-10	2.65561811905427e-09	11.5886693945591	1.23651008748829	0.0095360117428059	2.57493253247047	0.0215287851454231	0.094873283749027	-7.44077284303736
HAVANA	transcript	ENSG00000184428.12	protein_coding	TOP1MT	2	ENST00000517857.1	retained_intron	TOP1MT-012	0.416393328769673	-0.0172048058929577	-0.560016718401349	0.57571999422819	0.681888685921854	-7.38970387447042	0.854660987660623	0.0103296657504439	4.08549230907428	0.00103543994596425	0.00995967004489247	-4.42018364131044
HAVANA	transcript	ENSG00000184428.12	protein_coding	TOP1MT	1	ENST00000521193.5	protein_coding	TOP1MT-003	0.00485512225114699	0.00985792904480943	2.39134098999989	0.0171573587344175	0.0314067935391939	-4.70551184146561	0.0399719517348768	-0.000307969308917721	-0.238145785526043	0.815092939626632	1	-10.3295039260814
HAVANA	transcript	ENSG00000184428.12	protein_coding	TOP1MT	2	ENST00000519148.5	protein_coding	TOP1MT-002	0.0647477376040884	0.0731379325299088	3.38375411230823	0.000771434763387832	0.00172256376445476	-1.89061469337598	0.21289843533489	0.00487832016026412	0.825806731471705	0.422263357542579	0.688260611688899	-10.0036080536109
HAVANA	transcript	ENSG00000184428.12	protein_coding	TOP1MT	1	ENST00000523676.5	protein_coding	TOP1MT-005	0.287140349916708	0.133465823014876	5.00815216701372	7.64380554799941e-07	2.38945556053136e-06	4.67892906485796	0.533915701465124	0.0115424976664421	3.09219492731145	0.00766646395280437	0.0439832022768979	-6.43328366235486
HAVANA	transcript	ENSG00000184428.12	protein_coding	TOP1MT	2	ENST00000518951.6	nonsense_mediated_decay	TOP1MT-007	0.0162855070732403	0.00655522230547138	1.20090889939582	0.230357748243982	0.323057701805166	-6.82682882826658	0.144767981443942	0.00180974131955263	1.3447495770786	0.199318030236684	0.43778873174522	-9.44893144600207
HAVANA	transcript	ENSG00000184428.12	protein_coding	TOP1MT	2	ENST00000519139.6	protein_coding	TOP1MT-006	0.129106619162124	0.0230065392104992	1.59001007461059	0.112467500010651	0.17310921744415	-6.28641093915622	0.0636238908429203	0.00048451541568876	0.392477412331674	0.700401386585323	0.926351617099241	-10.27786778319
HAVANA	transcript	ENSG00000184428.12	protein_coding	TOP1MT	2	ENST00000522041.5	protein_coding	TOP1MT-017	0.106804088120374	-0.023790245794567	-1.05936063669443	0.289949407956883	0.392367348454697	-6.98626894928204	0.00633946024078526	-0.000338104546175214	-1.195230474937	0.25113666840706	0.50003329517374	-9.63155476376961
HAVANA	transcript	ENSG00000184428.12	protein_coding	TOP1MT	2	ENST00000519591.5	protein_coding	TOP1MT-016	0.0996430669797667	-0.0189970140541303	-1.12123286261576	0.262729438392579	0.361172079127207	-6.91902022888077	0.236155316241878	0.00223318552269931	0.763006618589946	0.457666353435087	0.724096224487002	-10.0547068970786
HAVANA	transcript	ENSG00000184428.12	protein_coding	TOP1MT	2	ENST00000522121.5	nonsense_mediated_decay	TOP1MT-018	0.102658671641682	-0.00248477657486856	-0.236539491901879	0.813111383662608	0.87976621371387	-7.5183959445473	0.140659820852873	0.00488199435529712	2.82845447056826	0.013020626377348	0.0652935900827991	-6.9536586199604
HAVANA	transcript	ENSG00000184428.12	protein_coding	TOP1MT	2	ENST00000523417.5	nonsense_mediated_decay	TOP1MT-019	0.0869560097380261	0.00304592953198213	0.24474319206223	0.806756151886796	0.875078353870704	-7.51642346446866	0.029617796986962	0.000573462290744815	0.727006330637122	0.47876985468763	0.745039802401598	-10.0823174425959
HAVANA	transcript	ENSG00000184428.12	protein_coding	TOP1MT	2	ENST00000518007.5	protein_coding	TOP1MT-021	0.0128500879806788	0.00120723465116318	0.120846277928226	0.90386156432874	0.947038958265909	-7.53905295964581	0	0	0	1	1	-10.3597524836655
HAVANA	transcript	ENSG00000184428.12	protein_coding	TOP1MT	2	ENST00000518760.5	protein_coding	TOP1MT-020	0.026729702268887	0.0300261335327889	2.76419636476476	0.00591794271762255	0.0116869120805495	-3.75783032315425	0.0897663967968747	0.00349459428611286	1.40705605850363	0.180435573688163	0.409691776446871	-9.36786972287325
HAVANA	transcript	ENSG00000184428.12	protein_coding	TOP1MT	2	ENST00000520950.5	protein_coding	TOP1MT-011	0.000549675734303677	0.00062285098258551	0.687488193178224	0.492095375654572	0.60378657965542	-7.31031407115786	0.011806811243127	8.99566570904916e-05	0.165519055055035	0.870815863303197	1	-10.3451255987236
HAVANA	transcript	ENSG00000184428.12	protein_coding	TOP1MT	2	ENST00000522043.1	protein_coding	TOP1MT-015	0.071519076429596	0.0647928144881217	4.12652418430033	4.31709842537902e-05	0.000111780112629286	0.818851185973318	0.205669322443437	0.00644481038106931	1.91494341001622	0.0753919541648573	0.233218555198832	-8.61230597235752
HAVANA	transcript	ENSG00000184428.12	protein_coding	TOP1MT	1	ENST00000524092.1	processed_transcript	TOP1MT-014	0.00673603548446357	0.00784549723196199	1.57330359224584	0.116283976355544	0.178271120446801	-6.31268317917421	0	0	0	1	1	-10.3597524836655
HAVANA	transcript	ENSG00000184428.12	protein_coding	TOP1MT	2	ENST00000505857.2	processed_transcript	TOP1MT-004	0.00316407347776597	0.00472082224220428	4.64790283664075	4.3002147556297e-06	1.24154970188187e-05	3.01897097195516	0.00157441807200965	-3.5986698788792e-05	-0.385372953216523	0.705542777882733	0.930501535457098	-10.2807905543236
HAVANA	transcript	ENSG00000184428.12	protein_coding	TOP1MT	2	ENST00000521024.1	processed_transcript	TOP1MT-010	0.00659296367090119	0.0118072159075648	3.16670355647964	0.00163637098083682	0.00349899249720928	-2.58594238093705	0	0	0	1	1	-10.3597524836655
ENSEMBL	transcript	ENSG00000212221.1	snRNA	RNU6-220P	3	ENST00000390919.1	snRNA	RNU6-220P-201	0	0	0	1	1	-7.54634944069386	0	0	0	1	1	-10.3597524836655
HAVANA	transcript	ENSG00000254389.3	antisense	RHPN1-AS1	2	ENST00000518049.1	antisense	RHPN1-AS1-001	0.322128075631053	0.145656733634704	9.59810280114005	3.96288154380411e-20	4.85385038472248e-19	34.6737156506533	0.183193803739408	0.00122270630845231	1.43304075621325	0.173006444434485	0.398181020843653	-9.33323732546291
HAVANA	transcript	ENSG00000158106.13	protein_coding	RHPN1	2	ENST00000289013.10	protein_coding	RHPN1-001	0.719665953310043	0.175573333633129	3.49750561664607	0.000511702098537896	0.00116898760083021	-1.50863633657845	1.48839389614525	0.0148545590399429	3.86992252241193	0.00159418579843286	0.0136816230448056	-4.85890681151551
HAVANA	transcript	ENSG00000158106.13	protein_coding	RHPN1	2	ENST00000522335.5	retained_intron	RHPN1-002	0.323433565503964	0.237852831454371	6.1216887723851	1.87908019383915e-09	7.6810961194726e-09	10.504282010478	0.950407713893258	0.0107981414441406	4.01220722936649	0.0011986280607358	0.0110938606763484	-4.56921180538666
HAVANA	transcript	ENSG00000158106.13	protein_coding	RHPN1	2	ENST00000522899.1	retained_intron	RHPN1-003	0.534556467172372	0.212146718654492	3.91802113717969	0.00010175987218441	0.000252964474913772	0.00727919582058689	1.63231907090281	0.0197064935058659	5.8928310294883	3.36168368643072e-05	0.000890096266336538	-0.879572514163394
HAVANA	transcript	ENSG00000253931.1	antisense	RP11-909N17.2	1	ENST00000523002.1	antisense	RP11-909N17.2-001	0.0109144355474545	0.00886053841302214	2.19304163224373	0.028766368536874	0.0504531915129906	-5.15495404949927	0	0	0	1	1	-10.3597524836655
HAVANA	transcript	ENSG00000254338.1	antisense	MAFA-AS1	1	ENST00000519762.1	antisense	MAFA-AS1-001	0.0126340121210492	0.0171271650082167	2.93608008365315	0.00347771038403366	0.00711011919421749	-3.27618507006399	0.00553499944092628	-0.000295199970182735	-1.18690876483911	0.25430282156379	0.503003007283515	-9.64120626335712
HAVANA	transcript	ENSG00000182759.3	protein_coding	MAFA	1	ENST00000528185.1	processed_transcript	MAFA-002	0.00250260484128416	0.00244037323997626	1.03952376886202	0.299065935715189	0.402656008389389	-7.00702535985151	0	0	0	1	1	-10.3597524836655
HAVANA	transcript	ENSG00000182759.3	protein_coding	MAFA	2	ENST00000333480.2	protein_coding	MAFA-001	0.00514947950355027	0.00627053655404632	4.85325975506452	1.62783438620809e-06	4.91346851809996e-06	3.95140485690083	0.00981606577631225	-0.000152479109689933	-0.764676747737275	0.456701503157718	0.723152128239756	-10.0533960440997
HAVANA	transcript	ENSG00000014164.6	protein_coding	ZC3H3	2	ENST00000262577.5	protein_coding	ZC3H3-001	0.608230016471516	0.378415094028165	10.871684516063	7.58563603025055e-25	1.54223470348826e-23	45.4226160788654	1.63245582559178	0.0188884391077905	6.9243405086476	5.7619931276074e-06	0.000286477956466956	0.966941394712007
HAVANA	transcript	ENSG00000014164.6	protein_coding	ZC3H3	1	ENST00000528401.1	protein_coding	ZC3H3-002	0.365693085575121	0.352448963400789	10.3124617857939	9.93972046805934e-23	1.60874912194499e-21	40.5958596394761	0.376098632799752	0.00557771419666172	1.87770832607315	0.0806369129021317	0.244586475250821	-8.67280328210774
HAVANA	transcript	ENSG00000254859.1	antisense	RP11-661A12.5	1	ENST00000530600.1	antisense	RP11-661A12.5-001	0.113030832979304	0.12567426951177	6.63521087051501	8.4773783980131e-11	3.97204354859606e-10	13.5290223424761	0.423939167793483	-7.65668254881103e-06	-0.00254117032791497	0.998006993959023	1	-10.3597490327659
ENSEMBL	transcript	ENSG00000275558.1	misc_RNA	RN7SKP175	3	ENST00000408472.1	misc_RNA	RN7SKP175-201	0.203860610648847	-0.0646888803105465	-1.25913096679931	0.208573239641598	0.296782467955903	-6.75548432260487	0.214258426598766	0.00309378402590903	0.642077607582365	0.530820868269071	0.793149938684467	-10.142506506062
HAVANA	transcript	ENSG00000254144.3	antisense	RP11-661A12.4	2	ENST00000517300.1	antisense	RP11-661A12.4-001	0.495021845067268	-0.036367484753443	-0.561374896850278	0.57479466462773	0.681022662232381	-7.38894338633683	0.30633161790695	-0.000471035370430213	-0.102371906629182	0.91986058859856	1	-10.3541540064668
HAVANA	transcript	ENSG00000104518.10	protein_coding	GSDMD	2	ENST00000526406.5	protein_coding	GSDMD-002	0.0570472527289	0.0143789609098627	1.79261797631603	0.0736411934277241	0.118578046268743	-5.94595626626819	0.0584556154393799	-0.00131306085183468	-2.3218266718789	0.0352230872636174	0.134990780926322	-7.90946668067898
HAVANA	transcript	ENSG00000104518.10	protein_coding	GSDMD	2	ENST00000529854.1	protein_coding	GSDMD-009	0.0894983257989574	0.00137062186515921	0.0775101677046671	0.938248852477494	0.971795019867308	-7.54334773564898	0.0380405938121574	0.0017980684732027	2.06777443269443	0.0569469888526036	0.190594322938472	-8.35681328341808
HAVANA	transcript	ENSG00000104518.10	protein_coding	GSDMD	2	ENST00000533348.5	protein_coding	GSDMD-014	0.356577829213776	0.140742195422599	4.54975154795401	6.75622545346968e-06	1.90969310276512e-05	2.5863567501404	0.140761542549941	-0.000331589091738006	-0.129774799246501	0.898523655776712	1	-10.3507576303225
HAVANA	transcript	ENSG00000104518.10	protein_coding	GSDMD	2	ENST00000533063.5	protein_coding	GSDMD-003	0.0495631027849671	-0.00831600628227412	-0.576659935311136	0.564429907632172	0.671573745263109	-7.38025794038618	0	0	0	1	1	-10.3597524836655
HAVANA	transcript	ENSG00000104518.10	protein_coding	GSDMD	2	ENST00000262580.8	protein_coding	GSDMD-001	0.224340024660262	-0.0285505067985725	-0.689553050066937	0.49079666282308	0.602480768178833	-7.30889476659075	0.447788348684085	0.00109715154905528	0.39667639301167	0.697369750603193	0.923893442101158	-10.2761157490705
HAVANA	transcript	ENSG00000104518.10	protein_coding	GSDMD	2	ENST00000531184.5	retained_intron	GSDMD-005	0.0409926435845577	0.0476898794838342	6.06134652190939	2.66872608180922e-09	1.073776604929e-08	10.1625288791431	0.060872793534722	0.00101208798521652	0.735187434159499	0.473922982116272	0.740223926284557	-10.0761515553587
HAVANA	transcript	ENSG00000104518.10	protein_coding	GSDMD	2	ENST00000525721.1	protein_coding	GSDMD-017	0.00725946474709311	-0.000931031244286909	-0.129418752148511	0.897078594437527	0.94212292662831	-7.53798108022978	0.0311155023040386	0.0021336344437055	1.62659587429429	0.125303478616255	0.326762104409075	-9.06078008505632
HAVANA	transcript	ENSG00000104518.10	protein_coding	GSDMD	1	ENST00000534018.5	protein_coding	GSDMD-015	0.0065135096009827	0.000766304496110348	0.169637866800309	0.865363867736665	0.918961122766419	-7.53197184369658	0.00574673310388821	-0.000306492432207371	-1.18942268397716	0.253343130955603	0.502091538568935	-9.63829647160143
HAVANA	transcript	ENSG00000104518.10	protein_coding	GSDMD	2	ENST00000533888.1	protein_coding	GSDMD-016	0.013348825310615	0.00880502946024571	1.28233557357176	0.200321889348911	0.286736312364168	-6.72611450916027	0.0401553489378399	0.00024936809199346	0.210403803738911	0.836273877291263	1	-10.3361307683454
HAVANA	transcript	ENSG00000104518.10	protein_coding	GSDMD	2	ENST00000524846.5	retained_intron	GSDMD-004	0.200395879552093	0.173558803048767	7.94972276495761	1.26283014898194e-14	8.7071894982701e-14	22.1749011746036	0.188047090329486	0.00099339709386538	0.816641694074853	0.427317060596554	0.693618504983009	-10.011295653497
HAVANA	transcript	ENSG00000104518.10	protein_coding	GSDMD	2	ENST00000528475.1	retained_intron	GSDMD-007	0.253371911320668	0.147609683133578	8.1746819785898	2.47915697865572e-15	1.83434644835275e-14	23.7772965948856	0.102069831384152	0.00399160224609906	3.5714845238607	0.00290930857973479	0.0213741831114811	-5.46655505247787
HAVANA	transcript	ENSG00000104518.10	protein_coding	GSDMD	2	ENST00000526469.5	retained_intron	GSDMD-008	0.00493795774185076	0.0131100820055117	2.01512856901668	0.044428318665264	0.074986124412238	-5.52571250078166	0.019145182528252	-0.00034455537328906	-0.552066546721732	0.589292143144269	0.846615057301685	-10.1985642818275
HAVANA	transcript	ENSG00000104518.10	protein_coding	GSDMD	2	ENST00000526051.1	retained_intron	GSDMD-013	0.0827803164467062	0.0869799485586499	5.07330030709017	5.52903907921917e-07	1.75315305178792e-06	4.99110027244634	0.114445081963402	0.00321372785079605	1.59602709577007	0.131992571592906	0.332798829143465	-9.10544476121584
HAVANA	transcript	ENSG00000104518.10	protein_coding	GSDMD	2	ENST00000534602.5	retained_intron	GSDMD-011	0.0897420261252286	0.126707365208418	5.34181474739399	1.40260928791164e-07	4.72721563521981e-07	6.31594547915252	0.0809157156440546	0.00250702645079907	1.19507101536232	0.251197050853018	0.500092694666773	-9.63174022524901
HAVANA	transcript	ENSG00000104518.10	protein_coding	GSDMD	2	ENST00000531173.1	retained_intron	GSDMD-012	0.0090028449322477	0.00764039609746976	1.42924016446492	0.153562552749519	0.22777432674658	-6.52782473002305	0.0716044418541876	0.00133488698187271	0.866487065451137	0.400302429648442	0.665470098128708	-9.96854663507973
HAVANA	transcript	ENSG00000104518.10	protein_coding	GSDMD	2	ENST00000525208.1	non_stop_decay	GSDMD-010	0.0602727072472122	0.0201567934429916	1.1592199465265	0.24692239087882	0.342670464302066	-6.87585103556216	0.0118693138359131	-0.000633030071248699	-1.21498611678142	0.243742175317865	0.494092130435396	-9.60842104212352
HAVANA	transcript	ENSG00000204839.8	protein_coding	MROH6	2	ENST00000398882.7	protein_coding	MROH6-001	0.0667758595535966	0.131450067756962	10.0859394469526	6.84032466465677e-22	1.01007268772145e-20	38.6874262552845	0.101111869820347	0.0018908623379357	2.18021942851842	0.046129466686163	0.163909633472551	-8.16203950323511
HAVANA	transcript	ENSG00000204839.8	protein_coding	MROH6	2	ENST00000533210.5	retained_intron	MROH6-006	0.0376757802460824	0.0709332443374569	11.0824927225408	1.15963633705434e-25	2.57571961531299e-24	47.2830204350769	0.083682766884222	0.0027356437612809	3.67726863915664	0.00234969174318558	0.0182169077749546	-5.25132857982827
HAVANA	transcript	ENSG00000204839.8	protein_coding	MROH6	2	ENST00000533679.5	protein_coding	MROH6-003	0.00476940155374818	0.0128183345736485	4.61119555329739	5.09663783757718e-06	1.45943636084255e-05	2.8561867271041	0.00420709207934881	-9.61621046708299e-05	-0.480267671589307	0.63818562454768	0.87626012787643	-10.2374577286944
HAVANA	transcript	ENSG00000204839.8	protein_coding	MROH6	2	ENST00000532704.1	processed_transcript	MROH6-010	0.196015068927853	0.277893597936384	9.96923950579601	1.82803643545373e-21	2.57971135996883e-20	37.7151424888862	0.283274078156596	-0.00369439358901769	-1.12136673594748	0.280318700652907	0.531565873928893	-9.71526245545232
HAVANA	transcript	ENSG00000204839.8	protein_coding	MROH6	2	ENST00000524906.5	protein_coding	MROH6-005	0.0067554640163802	0.00106228969468845	0.274782429764986	0.783597421573596	0.857577553869109	-7.50862713946811	0.0164026314381188	-0.000222152788163102	-0.462350267430964	0.650676176922412	0.886043326511574	-10.2463473992542
HAVANA	transcript	ENSG00000204839.8	protein_coding	MROH6	2	ENST00000533120.1	retained_intron	MROH6-011	0.00172933594946603	-0.00128189237397159	-0.667356545986102	0.504853709338203	0.616008577786337	-7.3239291669068	0.0476905844645235	-0.000103076005174815	-0.0628063805477684	0.950776323557742	1	-10.3576447609836
HAVANA	transcript	ENSG00000204839.8	protein_coding	MROH6	2	ENST00000534459.5	protein_coding	MROH6-004	0.00478912076370096	0.00647075250897304	3.13225953994949	0.00183681093477592	0.00390129927887716	-2.69222003125155	0.052885794824793	0.00153828835979288	1.22968022716985	0.238352683018674	0.491439649697291	-9.59101388856598
HAVANA	transcript	ENSG00000204839.8	protein_coding	MROH6	2	ENST00000533083.1	retained_intron	MROH6-008	0.0129334473199205	0.0281847324353681	6.32183603945475	5.75235132933249e-10	2.4794952942124e-09	11.6585794037328	0.0170139124066468	0.000557336765584445	1.01758427173672	0.325517160086507	0.583174703533793	-9.82521911542935
HAVANA	transcript	ENSG00000204839.8	protein_coding	MROH6	2	ENST00000532862.1	protein_coding	MROH6-007	0.00379136675076968	0.00425258011858787	1.19578822447094	0.23234860828816	0.325401356833611	-6.83294301858238	0	0	0	1	1	-10.3597524836655
HAVANA	transcript	ENSG00000204839.8	protein_coding	MROH6	1	ENST00000533582.1	processed_transcript	MROH6-009	0.00232290663187805	-0.000583421367945837	-0.2599376194668	0.795019386000653	0.866236344888158	-7.51259258348137	0.0250580958626121	0.00171826943057911	1.62567164079701	0.125501362136322	0.326762104409075	-9.06213913174523
HAVANA	transcript	ENSG00000204839.8	protein_coding	MROH6	2	ENST00000529971.1	protein_coding	MROH6-002	0.0301010689479386	0.0656815686843912	7.01745265937255	7.42731614599702e-12	3.87025075358736e-11	15.9124538288811	0.0304427613882162	-0.000113899876956759	-0.200039129918389	0.844222072889388	1	-10.3383975817953
HAVANA	transcript	ENSG00000255050.1	antisense	RP11-661A12.9	2	ENST00000531730.1	antisense	RP11-661A12.9-001	0.00359240992162318	0.00118340568469846	0.881813262396791	0.378303459486326	0.489056905960927	-7.15813956769437	0.21456457896006	0.00644385398892578	4.04665298989502	0.00111889343380445	0.010530023875326	-4.49914481625166
HAVANA	transcript	ENSG00000147813.15	protein_coding	NAPRT	2	ENST00000529179.1	retained_intron	NAPRT-012	0.242553483767783	0.116997117856674	3.1528675618877	0.00171432845784127	0.00365498392178411	-2.62876778975337	0.442564678878851	0.00964869147357832	2.04044644549321	0.0599074272392733	0.197719679924895	-8.40331022719105
HAVANA	transcript	ENSG00000147813.15	protein_coding	NAPRT	2	ENST00000460623.5	non_stop_decay	NAPRT-010	0.223542625437455	0.079281081280979	2.54603937438853	0.0111955814670509	0.0211452957735568	-4.3285213540505	0.175944517341504	-0.00145494506368147	-0.456239010276699	0.65496164110294	0.889372920891861	-10.2493044450599
HAVANA	transcript	ENSG00000147813.15	protein_coding	NAPRT	2	ENST00000435154.7	protein_coding	NAPRT-004	0.0703269087035605	0.0779843020307674	4.08525620595053	5.13077868214661e-05	0.000131830000492265	0.655095454399423	0.480817346112887	0.00744016872210358	2.40257488625004	0.0301422209425512	0.120636110337109	-7.7621664657164
HAVANA	transcript	ENSG00000147813.15	protein_coding	NAPRT	2	ENST00000449291.6	protein_coding	NAPRT-002	0.0768800745572203	0.0408378603171476	2.83771771173519	0.00472921839837679	0.00948257309700354	-3.55525294032074	0.0263034749856367	-0.00140285199923396	-1.43283092397876	0.173065409411574	0.398271212602631	-9.33351890469914
HAVANA	transcript	ENSG00000147813.15	protein_coding	NAPRT	2	ENST00000498076.5	retained_intron	NAPRT-011	0.522895088792427	-0.0220298624133259	-0.358485875653454	0.720131740744302	0.806667458662385	-7.48214853241485	1.06775185255086	-0.00996444570062033	-1.94800762401991	0.0709945347531585	0.223415822856108	-8.5579924024381
HAVANA	transcript	ENSG00000147813.15	protein_coding	NAPRT	2	ENST00000464332.5	retained_intron	NAPRT-005	0.519648261781889	0.189313552944329	4.95271932779441	1.0041401638932e-06	3.10031412405659e-06	4.41618329801928	0.70207624667661	0.0103834331529865	3.55187498837735	0.00302693618635534	0.022016338295689	-5.50641250737743
HAVANA	transcript	ENSG00000147813.15	protein_coding	NAPRT	2	ENST00000340490.7	non_stop_decay	NAPRT-001	0.16171505363764	0.00312052983939466	0.085714156369568	0.931728117666049	0.967290334739574	-7.5426786874926	0.364602749912771	0.000955355769104156	0.21056207076626	0.836152650336529	1	-10.336095272271
HAVANA	transcript	ENSG00000147813.15	protein_coding	NAPRT	2	ENST00000426292.7	protein_coding	NAPRT-003	0.10603450248435	-0.0911368966028164	-4.37726729794272	1.4654088570706e-05	3.9980308614335e-05	1.8467341965465	0.0915310817708868	-0.00345783500377558	-1.72117216016898	0.106428995307794	0.295982147381218	-8.9189415324126
HAVANA	transcript	ENSG00000147813.15	protein_coding	NAPRT	2	ENST00000525583.5	nonsense_mediated_decay	NAPRT-014	0.0880366134485624	0.0501074383506917	2.58044582764684	0.0101526342137354	0.0193141823926027	-4.241544959873	0.0679722815994556	-9.08343626493972e-05	-0.0494041589696317	0.961269770809202	1	-10.3584482499489
HAVANA	transcript	ENSG00000147813.15	protein_coding	NAPRT	2	ENST00000488096.5	retained_intron	NAPRT-008	0.0815299864547534	0.0936828109575354	4.90413381448599	1.27272363558216e-06	3.88717268415021e-06	4.18807227644072	0.0635573373058244	9.0681814575944e-05	0.0521753264445618	0.959099373099835	1	-10.3582978469437
HAVANA	transcript	ENSG00000147813.15	protein_coding	NAPRT	2	ENST00000532645.1	nonsense_mediated_decay	NAPRT-013	0.0307510170987587	0.0301964810262477	2.20954505285825	0.0275912783395828	0.0485665242024657	-5.11900265740158	0.0849690980756074	0.00193972810007311	0.71721359636566	0.484610734114717	0.750691685958053	-10.0896135706448
HAVANA	transcript	ENSG00000147813.15	protein_coding	NAPRT	2	ENST00000480946.6	retained_intron	NAPRT-009	0.101568752693649	0.036814263796086	2.60452744083424	0.0094751859954325	0.0181152402169481	-4.17999272578429	0.119834470217753	-0.00164195495016489	-1.22608831226416	0.239661464375122	0.493246419436611	-9.5952847073436
HAVANA	transcript	ENSG00000147813.15	protein_coding	NAPRT	2	ENST00000491904.5	retained_intron	NAPRT-006	0.0120740663243174	0.0130509396911597	1.13444567333233	0.257153728589096	0.354656323580805	-6.90416723155183	0.00476840790265563	-0.000254315088141633	-1.17505373154021	0.258866200655003	0.507734753070477	-9.65485971343288
HAVANA	transcript	ENSG00000147813.15	protein_coding	NAPRT	2	ENST00000462059.1	retained_intron	NAPRT-007	0.049672876216301	0.0389468510504994	3.60611213383838	0.000342164592439979	0.000798447728225189	-1.1327250006153	0.167196272838386	0.00318532491908569	1.90886874110087	0.0762260951675843	0.235036442558704	-8.62222449167434
HAVANA	transcript	ENSG00000279605.1	TEC	RP11-661A12.8	2	ENST00000623257.1	TEC	RP11-661A12.8-001	0.0154076197931718	0.00644068729562065	3.19396136110374	0.00149227792414651	0.00320876670238946	-2.50104680245629	0.178531303969849	0.00275399330686779	4.03860693852026	0.00113702141145241	0.0106607900349811	-4.51550848587371
HAVANA	transcript	ENSG00000254741.1	antisense	RP11-661A12.7	1	ENST00000529247.1	antisense	RP11-661A12.7-001	0.0617120162223184	0.0397014918532816	2.87236470047643	0.00424801845059877	0.0085790153944085	-3.45800366283688	0.0225824070267408	-0.000769992525705927	-1.05338510635595	0.309363416208346	0.565161918320206	-9.7883205555274
ENSEMBL	transcript	ENSG00000104529.17	protein_coding	EEF1D	3	ENST00000317198.10	protein_coding	EEF1D-201	0.167019894835349	-0.0412412911910269	-1.67187820471127	0.0951768595196297	0.149261545520218	-6.15369760398874	0.549174254133921	0.00108729980617647	0.27744162342309	0.785348509177075	0.992941258846528	-10.3187263546479
ENSEMBL	transcript	ENSG00000104529.17	protein_coding	EEF1D	3	ENST00000419152.6	protein_coding	EEF1D-202	0.0286533225822495	0.0294780349037103	3.20803359168475	0.00142256536770363	0.00306763154619866	-2.45694493420197	0.0240144246029189	-0.00036903052737585	-0.552487128772995	0.589011425676274	0.846453193923579	-10.1983211273576
ENSEMBL	transcript	ENSG00000104529.17	protein_coding	EEF1D	3	ENST00000423316.6	protein_coding	EEF1D-203	0.00153300292952429	0.000558179340896166	0.350834589365772	0.725860893419244	0.811349086411044	-7.4848594741033	0	0	0	1	1	-10.3597524836655
HAVANA	transcript	ENSG00000104529.17	protein_coding	EEF1D	1	ENST00000532400.1	protein_coding	EEF1D-016	0.659995103871223	0.0298506964014172	0.328168751842967	0.742922085647441	0.825301864278754	-7.49254716691992	0.226422240180226	-0.00784801956141657	-1.34581787226604	0.198981285060479	0.437283784831243	-9.44756551045371
HAVANA	transcript	ENSG00000104529.17	protein_coding	EEF1D	2	ENST00000529576.5	protein_coding	EEF1D-015	0.108423550732286	0.0514084419150715	2.57460977019487	0.0103231870984363	0.0196131868428485	-4.25637804621523	0.250618097666278	-0.00182802460940214	-0.429275033832819	0.674018687171352	0.904595181089768	-10.2618942832041
HAVANA	transcript	ENSG00000104529.17	protein_coding	EEF1D	2	ENST00000530109.5	protein_coding	EEF1D-014	3.44368943642243	0.42549229700852	5.00013895253283	7.95253696533731e-07	2.48118749129927e-06	4.64078374444682	4.03247206132379	0.0095466603812598	2.5135068234845	0.0242861074910928	0.103418911409826	-7.55633124309077
HAVANA	transcript	ENSG00000104529.17	protein_coding	EEF1D	2	ENST00000527741.5	retained_intron	EEF1D-008	0.393904786803478	0.35150506121407	14.718590265807	5.71303877935863e-41	8.13820095532741e-39	82.2618677292685	0.566778937269604	0.00672059233151021	4.49633591946281	0.00045966475990879	0.00549510869686969	-3.58928424066189
HAVANA	transcript	ENSG00000104529.17	protein_coding	EEF1D	2	ENST00000532741.5	protein_coding	EEF1D-007	0.592432261448556	0.30781373092483	7.6235564561571	1.25946696283664e-13	7.8734421043727e-13	19.913455347295	1.00437506836815	0.0154050863109782	8.36366395122943	6.2261765531306e-07	7.79514129855875e-05	3.31020951789879
HAVANA	transcript	ENSG00000104529.17	protein_coding	EEF1D	2	ENST00000526838.5	protein_coding	EEF1D-005	2.15535216526626	0.229261853325404	2.97421931151047	0.00307994044053	0.00634170141669372	-3.1655075615458	2.08302148519406	-0.0160350093794256	-2.21133648217064	0.0434921061027327	0.157145002273596	-8.10720486773898
HAVANA	transcript	ENSG00000104529.17	protein_coding	EEF1D	2	ENST00000442189.6	protein_coding	EEF1D-001	0.14355554582113	0.0389570496965303	1.09653918436793	0.273373156907493	0.373467391310899	-6.94631511448363	0.544418925487595	0.00858872428130916	1.0465660190257	0.312394348505228	0.568583880287507	-9.79543343806925
HAVANA	transcript	ENSG00000104529.17	protein_coding	EEF1D	2	ENST00000528610.5	protein_coding	EEF1D-004	1.71488154617129	0.300896192919838	2.48862572385349	0.0131496265909248	0.0245442537035412	-4.47112432251689	1.7641897755338	-0.0114638524443105	-1.1644030981622	0.263019232126114	0.512147457157197	-9.66702939199733
HAVANA	transcript	ENSG00000104529.17	protein_coding	EEF1D	2	ENST00000533833.5	nonsense_mediated_decay	EEF1D-010	0.137846486504394	-0.0312182368728166	-0.877294516820838	0.380749955476782	0.491611408925649	-7.1621049700061	0	0	0	1	1	-10.3597524836655
HAVANA	transcript	ENSG00000104529.17	protein_coding	EEF1D	2	ENST00000395119.7	protein_coding	EEF1D-002	1.16237998843261	-0.0181558909192422	-0.19026719560192	0.849177336560613	0.907067920453362	-7.52826249281026	0.680396448134657	-0.0114966906157529	-1.92310425648814	0.0742843097713323	0.23071863081033	-8.5989516290447
HAVANA	transcript	ENSG00000104529.17	protein_coding	EEF1D	2	ENST00000529272.5	protein_coding	EEF1D-006	0.752319730719085	0.142787966534067	2.91817420244418	0.0036801770860519	0.00749791661667407	-3.32767084886634	0.56936704174338	-0.00976895665604888	-2.82569612364497	0.0130925756587907	0.0655606662739687	-6.95903596038484
HAVANA	transcript	ENSG00000104529.17	protein_coding	EEF1D	2	ENST00000529007.5	nonsense_mediated_decay	EEF1D-009	0.383933776272639	0.255553247108175	4.58770123873787	5.67880123807168e-06	1.61734643643792e-05	2.752619289516	1.08400136532911	0.00288539022916354	0.442559167101542	0.66460001932918	0.89708444030087	-10.2557850161802
HAVANA	transcript	ENSG00000104529.17	protein_coding	EEF1D	2	ENST00000531621.5	protein_coding	EEF1D-020	0.0234508283554291	0.00965222455483916	0.980805213250722	0.327165321773963	0.434015420886659	-7.06617581045454	0.141698871728023	-0.00383370096047058	-1.1726983687902	0.259780283105299	0.508679418387548	-9.65755890638776
HAVANA	transcript	ENSG00000104529.17	protein_coding	EEF1D	2	ENST00000524624.5	protein_coding	EEF1D-053	0.000368691504708452	2.20476108406546e-05	0.0409545630934518	0.967348542213317	0.992253897331965	-7.54551141535376	0	0	0	1	1	-10.3597524836655
HAVANA	transcript	ENSG00000104529.17	protein_coding	EEF1D	2	ENST00000524397.5	nonsense_mediated_decay	EEF1D-012	0.00185399501282962	-0.0012971657994463	-0.655472251192016	0.512466601040407	0.623337861548321	-7.33177696299085	0	0	0	1	1	-10.3597524836655
