## Supplementary material for "Comparison of gene expression in living and postmortem human brain": Table S5 (part 28 of 63)

source	type	gene_id	gene_type	gene_name	level	transcript_id	transcript_type	transcript_name	LIV_vs_PM_AveExpr	LIV_vs_PM_logFC	LIV_vs_PM_t	LIV_vs_PM_P.Value	LIV_vs_PM_adj.P.Val	LIV_vs_PM_B	degradation_AveExpr	degradation_logFC	degradation_t	degradation_P.Value	degradation_adj.P.Val	degradation_B
ENSEMBL	transcript	ENSG00000104529.17	protein_coding	EEF1D	3	ENST00000618139.2	protein_coding	EEF1D-204	0.462561948808004	0.130857320400901	2.81367516937318	0.00509167242409437	0.010159450966422	-3.62206549392829	1.41325071632462	0.00643388381922918	1.61651817215691	0.127475740404246	0.327134687968628	-9.07556999746098
HAVANA	transcript	ENSG00000104529.17	protein_coding	EEF1D	2	ENST00000534380.5	protein_coding	EEF1D-048	0.0203935778017189	0.0122102698044251	1.2188045954519	0.223495727748689	0.314845878011066	-6.80525700316293	0.199768192638169	-0.00290742995368938	-1.13169072191007	0.27609255479013	0.526856325543006	-9.70383035446479
HAVANA	transcript	ENSG00000104529.17	protein_coding	EEF1D	2	ENST00000528382.1	protein_coding	EEF1D-013	0.00386437019598747	0.00295848749167433	0.765049949127619	0.444604406771897	0.556997451897053	-7.25408435649863	0.0306897354309046	0.000233826555664035	0.166387922191875	0.870144368122886	1	-10.3449717788641
HAVANA	transcript	ENSG00000104529.17	protein_coding	EEF1D	2	ENST00000534377.5	protein_coding	EEF1D-049	0.252027594966628	0.208357245201959	4.20649984215436	3.07651405567722e-05	8.09678815741053e-05	1.14057355000163	1.02705421598152	0.0266748037721754	5.32735428302836	9.40571682638833e-05	0.00178085802596826	-1.95048296690737
HAVANA	transcript	ENSG00000104529.17	protein_coding	EEF1D	2	ENST00000526786.5	retained_intron	EEF1D-025	0.0215154574648282	0.0121962552425329	1.90753311458594	0.0570268689414647	0.0940859040610381	-5.73496594705114	0.00999338372420498	-0.000228420199410399	-0.499119418912012	0.625165308609476	0.87045663260003	-10.2277512674524
HAVANA	transcript	ENSG00000104529.17	protein_coding	EEF1D	2	ENST00000533204.5	protein_coding	EEF1D-047	0.0437265891858991	0.0121994868169182	0.671470781268093	0.502232194221275	0.613511067661054	-7.32117953178613	0.0757332520872812	-0.000562525716152817	-0.345675535871251	0.734539240490281	0.953681337324388	-10.2961574967315
HAVANA	transcript	ENSG00000104529.17	protein_coding	EEF1D	2	ENST00000530191.5	protein_coding	EEF1D-032	0.0393277258999601	0.0631882884889653	4.41650366251505	1.23148670290449e-05	3.38815368485765e-05	2.01266260831011	0	0	0	1	1	-10.3597524836655
HAVANA	transcript	ENSG00000104529.17	protein_coding	EEF1D	2	ENST00000530616.5	protein_coding	EEF1D-011	0.0881943777290626	-0.0406363892708478	-1.45065943359183	0.14750464201805	0.219877954687674	-6.49713276290623	0.366563038236901	0.000480979745168823	0.0775463603412096	0.939246430637131	1	-10.3565395787524
HAVANA	transcript	ENSG00000104529.17	protein_coding	EEF1D	2	ENST00000531218.5	protein_coding	EEF1D-046	0.075014681854825	0.0595885073441958	1.9218389744778	0.0551966506193282	0.0913563491427766	-5.7077953720047	0.156264071502915	-0.00253727121721346	-0.73962535700459	0.471306267907943	0.737772782595472	-10.0727800119565
HAVANA	transcript	ENSG00000104529.17	protein_coding	EEF1D	2	ENST00000530848.5	retained_intron	EEF1D-018	0.172567590918073	-0.0149171698503	-0.406056770735436	0.684875408142866	0.77730721476764	-7.46398216925679	0.298430056535003	0.00863197480301362	2.15647477936618	0.0482412234285177	0.169313103884954	-8.20361702845406
HAVANA	transcript	ENSG00000104529.17	protein_coding	EEF1D	2	ENST00000533494.5	protein_coding	EEF1D-045	0.00254974163267085	-0.00339688820588418	-0.872767607830685	0.383210619884427	0.494138950694874	-7.16605717150791	0.0988213864881525	-0.003231907658052	-1.48873796954732	0.157933074624561	0.374745519382263	-9.2574105107501
HAVANA	transcript	ENSG00000104529.17	protein_coding	EEF1D	2	ENST00000530445.5	protein_coding	EEF1D-017	1.15398052656841	0.784985980950481	14.5900027234899	2.14381756425818e-40	2.82256859710287e-38	80.9480047162688	1.56978187411461	0.0166210566352342	5.57078474589457	6.00801821160505e-05	0.00131235747965226	-1.48461614700052
HAVANA	transcript	ENSG00000104529.17	protein_coding	EEF1D	2	ENST00000529516.5	protein_coding	EEF1D-019	0.241136639416507	0.0374027357424547	0.881726467124526	0.378350359703422	0.489098224242362	-7.15821592574443	0.0176178138386381	0.0012080786632209	1.62299038147109	0.12607695810685	0.326762104409075	-9.06607878415134
HAVANA	transcript	ENSG00000104529.17	protein_coding	EEF1D	2	ENST00000534232.5	retained_intron	EEF1D-051	0.00293037889346809	-0.000440989639173734	-0.179772686763042	0.857404193741836	0.913015807246908	-7.53020263681789	0.00300077770378558	-0.000160041477535231	-1.1115232819429	0.284393213109032	0.536298073291595	-9.72608036447049
HAVANA	transcript	ENSG00000104529.17	protein_coding	EEF1D	2	ENST00000533749.5	protein_coding	EEF1D-052	0.00533569490239151	0.00464792109357714	1.01293903465589	0.311581452076268	0.416687798070352	-7.0342298283515	0.010835469514164	8.25559582031546e-05	0.165329838513245	0.870962111073742	1	-10.3451589902812
HAVANA	transcript	ENSG00000104529.17	protein_coding	EEF1D	2	ENST00000525695.5	retained_intron	EEF1D-023	0.246989437081363	0.171762562691271	6.89517516942127	1.63749000369151e-11	8.24930785897861e-11	15.1380014229722	0.45819403467111	0.00872423771668644	4.3664784293344	0.000593175844568044	0.00662472434790252	-3.85086099478461
HAVANA	transcript	ENSG00000104529.17	protein_coding	EEF1D	2	ENST00000526340.5	protein_coding	EEF1D-039	1.13257962224003	0.651952234004281	12.4495631176871	3.65541217425528e-31	1.52260783860551e-29	59.8422682504395	0.432796099147386	0.00377546110705318	1.20583205938583	0.247147253416771	0.496336064680097	-9.61917895940356
HAVANA	transcript	ENSG00000104529.17	protein_coding	EEF1D	2	ENST00000525223.1	protein_coding	EEF1D-050	0.770159934221731	0.555645438969169	9.54170955131802	6.28164313263443e-20	7.53175223934622e-19	34.2184719186734	1.20094793786792	0.0131349403412141	4.50737006915941	0.000449847621960015	0.00540835835501447	-3.5671121086955
HAVANA	transcript	ENSG00000104529.17	protein_coding	EEF1D	2	ENST00000532543.1	protein_coding	EEF1D-033	1.21463733829947	0.617653529007301	11.8939393302606	6.93644456658852e-29	2.21090588637273e-27	54.6391419164956	1.34154734235571	0.00738691436274211	3.79517884379188	0.00185271685416973	0.0152911219444306	-5.01117421586334
HAVANA	transcript	ENSG00000104529.17	protein_coding	EEF1D	2	ENST00000531931.1	protein_coding	EEF1D-024	0.030212538641537	0.0283302832378908	2.30654003196459	0.0214903230686284	0.038626736965461	-4.90236996093446	0.136920407219766	0.0055662378526886	2.53507502890477	0.0232814579087267	0.100449450431032	-7.51587797973962
HAVANA	transcript	ENSG00000104529.17	protein_coding	EEF1D	2	ENST00000526710.1	protein_coding	EEF1D-040	0.106975755203108	0.138505482623111	5.04876614540056	6.24883895359773e-07	1.96997227835668e-06	4.87311220952543	0.0716821709963896	-0.000307014469193166	-0.24157502973877	0.812484701995957	1	-10.328628265269
HAVANA	transcript	ENSG00000104529.17	protein_coding	EEF1D	2	ENST00000531281.1	protein_coding	EEF1D-035	0.0213636652461752	-0.00308313523354281	-0.187347240072331	0.851464735030833	0.908740388140558	-7.52881336002287	0.0694764502689972	0.00298564312090337	1.20353837024276	0.248006193640929	0.497136041577158	-9.6218640962394
HAVANA	transcript	ENSG00000104529.17	protein_coding	EEF1D	2	ENST00000532596.5	protein_coding	EEF1D-042	0.00286247344122854	-0.000687964901967931	-0.199435713032803	0.842003377980395	0.901655343725607	-7.52647743282292	0.023414176162382	-0.000535181169425875	-0.712871238238857	0.487214350184762	0.752878435845835	-10.0928193691475
HAVANA	transcript	ENSG00000104529.17	protein_coding	EEF1D	2	ENST00000524883.1	protein_coding	EEF1D-037	0.440441051152412	0.249817722568089	7.4571056283176	3.95979126476488e-13	2.35192899485346e-12	18.7882239198236	0.762625639378142	0.00829502543102216	3.1467543471542	0.0068672758219856	0.0405968860910412	-6.32433208831997
HAVANA	transcript	ENSG00000104529.17	protein_coding	EEF1D	2	ENST00000531670.5	protein_coding	EEF1D-034	0.0086796151149785	0.00911856553123112	1.09662840709545	0.273334174411791	0.37342712072263	-6.9462175819024	0.266214736864066	0.00348550643372628	1.49379642473185	0.156620178856071	0.372695760972074	-9.25041802585571
HAVANA	transcript	ENSG00000104529.17	protein_coding	EEF1D	2	ENST00000528519.1	protein_coding	EEF1D-036	0.659679197002511	0.511915806709327	9.75517962111492	1.08801458049529e-20	1.41307377298072e-19	35.9514088057249	0.203884464870592	0.00398269506202435	0.89238570539067	0.386723519953613	0.650654627501318	-9.94543374271857
HAVANA	transcript	ENSG00000104529.17	protein_coding	EEF1D	2	ENST00000529832.5	protein_coding	EEF1D-043	0.0994156932035733	0.0328437539148164	1.8703018981438	0.0620286254549973	0.101553366508274	-5.80473975030732	0.208808780871844	0.00250939189574008	1.11761352734218	0.281867072213326	0.533351994253581	-9.71939668516952
HAVANA	transcript	ENSG00000104529.17	protein_coding	EEF1D	2	ENST00000530306.5	protein_coding	EEF1D-041	0.0447552993296526	0.00939061567078751	0.794295407046673	0.427402037095524	0.539786334879577	-7.2313269756809	0.0478317255068572	-0.000549745299472372	-0.559249130749845	0.584507523802811	0.842559713926534	-10.1943873934929
HAVANA	transcript	ENSG00000104529.17	protein_coding	EEF1D	2	ENST00000530545.5	protein_coding	EEF1D-027	0.307291179084167	0.1483836686393	3.40770160282107	0.000708228390011111	0.00158843373268257	-1.81119987561332	0.915653143334272	0.0100807012278766	1.67666407532359	0.114978434158446	0.312045062229269	-8.98636671914059
HAVANA	transcript	ENSG00000104529.17	protein_coding	EEF1D	2	ENST00000525261.5	protein_coding	EEF1D-031	0.195580186404634	0.0833282624004419	2.13340867709107	0.0333796241038544	0.0577986583900089	-5.2826553083427	0.212195177516721	0.000650006702720415	0.207520229056808	0.838483343759887	1	-10.3367728503283
HAVANA	transcript	ENSG00000104529.17	protein_coding	EEF1D	2	ENST00000534804.5	protein_coding	EEF1D-029	0.0567440537363801	0.0404040882671443	2.46901245591553	0.0138833644415933	0.0258093305842612	-4.51911252772829	0.0103424118567099	0.000709193955888677	1.61302424194636	0.128236383999087	0.32783907441647	-9.08068273621523
HAVANA	transcript	ENSG00000104529.17	protein_coding	EEF1D	2	ENST00000524900.1	protein_coding	EEF1D-044	0.0953891166358435	0.0899386644004592	4.21341819974087	2.986891341304e-05	7.8731544375379e-05	1.16867477986286	0.0755245284569025	-0.000704841261827263	-0.301865940658373	0.767030790485928	0.979114644556266	-10.3112085302205
HAVANA	transcript	ENSG00000104529.17	protein_coding	EEF1D	2	ENST00000526135.5	protein_coding	EEF1D-038	0.168789176242351	0.264780109295661	7.02559889730344	7.04351989074267e-12	3.67923990931689e-11	15.9644454999522	0.0119104221505846	0.000816714661754371	1.61674304013257	0.127426918793115	0.327114935232769	-9.07524068009115
HAVANA	transcript	ENSG00000104529.17	protein_coding	EEF1D	2	ENST00000531953.5	protein_coding	EEF1D-021	0.0112793193464527	0.00423277508205003	0.562310239431134	0.574157824495906	0.680415868197747	-7.38841858791677	0.039542525429808	0.000301276384227108	0.235047789487866	0.817451185734858	1	-10.3302843219045
HAVANA	transcript	ENSG00000104529.17	protein_coding	EEF1D	2	ENST00000526133.1	protein_coding	EEF1D-022	1.0931868043444	0.548606057697409	9.67021843487212	2.19294467132469e-20	2.76494008565904e-19	35.2585606821303	1.03427266303864	-0.0109094833801296	-1.59319802253513	0.132626830224531	0.33372550854582	-9.10954840911823
HAVANA	transcript	ENSG00000104529.17	protein_coding	EEF1D	2	ENST00000534475.5	protein_coding	EEF1D-030	0.108885171225588	0.0412053478485645	1.37742864099007	0.168998859365258	0.24747512364135	-6.60019338508301	0.0871934007681966	-0.000287793072370431	-0.198068022256035	0.845735641957489	1	-10.3388157902005
HAVANA	transcript	ENSG00000104529.17	protein_coding	EEF1D	2	ENST00000528303.5	protein_coding	EEF1D-026	0.305359549794608	0.119808077892607	3.35793967271062	0.000845427190756238	0.00187791115176918	-1.97562163121322	0	0	0	1	1	-10.3597524836655
HAVANA	transcript	ENSG00000104529.17	protein_coding	EEF1D	2	ENST00000531770.5	processed_transcript	EEF1D-028	0.0802571550713938	-0.0192430444535458	-0.729480487389467	0.46605095768027	0.578424375452831	-7.28061493710856	0.299318839897548	-0.0010721950521645	-0.335736487750277	0.741867225332395	0.959633572871541	-10.2997480693569
HAVANA	transcript	ENSG00000179886.5	protein_coding	TIGD5	2	ENST00000504548.3	protein_coding	TIGD5-001	0.401790054378327	0.337903097354955	12.9666194779284	2.48540181953474e-33	1.32850983027419e-31	64.7949656225594	0.832497135778541	0.00686961710491318	3.81871178914285	0.00176703447173991	0.0147695964200175	-4.96323171841453
HAVANA	transcript	ENSG00000104524.13	protein_coding	PYCRL	2	ENST00000220966.10	protein_coding	PYCRL-001	0.682553317403446	0.0436819259879438	1.27246948991985	0.203800493924849	0.290948055041167	-6.73866701449055	1.06673340127064	0.00104714097188416	0.285082801330818	0.779603056234687	0.988553000384913	-10.3164417630496
HAVANA	transcript	ENSG00000104524.13	protein_coding	PYCRL	2	ENST00000495276.5	protein_coding	PYCRL-008	0.00124125849593511	-0.000518334066101726	-0.263488741530986	0.792282950558662	0.864232681647689	-7.5116640136853	0.979512815460283	0.0111556066188962	1.71762108531977	0.107090100383672	0.297281985489137	-8.9243642190638
HAVANA	transcript	ENSG00000104524.13	protein_coding	PYCRL	2	ENST00000447926.6	nonsense_mediated_decay	PYCRL-005	0.0690692897364051	0.00316246780662929	0.381217702957999	0.703204391825579	0.79280102114024	-7.47374957124223	0.096893826419613	0.000822646109051854	0.777907442491575	0.449102782810178	0.715544012990833	-10.0429181870063
HAVANA	transcript	ENSG00000104524.13	protein_coding	PYCRL	1	ENST00000433751.5	protein_coding	PYCRL-004	0.00423028562848929	-0.00388251635440197	-1.7291351862731	0.0844049764408578	0.134093109165447	-6.05696642229045	0.0135173915411611	-0.000401494347902508	-0.815782607052119	0.42779276123855	0.694007417665996	-10.0120122422554
HAVANA	transcript	ENSG00000104524.13	protein_coding	PYCRL	2	ENST00000377579.7	protein_coding	PYCRL-002	0.000293129593288659	9.56276542556447e-05	0.226967174258249	0.820542460442775	0.885477913019979	-7.52061250389811	0	0	0	1	1	-10.3597524836655
HAVANA	transcript	ENSG00000104524.13	protein_coding	PYCRL	2	ENST00000462036.5	protein_coding	PYCRL-007	0.293583023475838	0.0184249085405186	0.71390013194637	0.47562357945448	0.587857505007608	-7.29183915236766	0.454826176275211	-0.0017981938771145	-0.770095193770446	0.453579928483487	0.71993793106317	-10.0491250092697
HAVANA	transcript	ENSG00000104524.13	protein_coding	PYCRL	2	ENST00000482616.1	retained_intron	PYCRL-006	0.154330827948452	-0.0305269937605061	-1.67480536482212	0.094600589075135	0.148439304368702	-6.1488304927259	0.374174408087942	0.00420272920890311	1.75906891316301	0.0995936554108958	0.282687856453907	-8.86061360893592
HAVANA	transcript	ENSG00000104522.15	protein_coding	TSTA3	2	ENST00000524719.1	protein_coding	TSTA3-016	0.0765384730908892	0.0215340026564497	1.89315537314411	0.0589170266792081	0.0969324686076005	-5.76207146850403	0.400873312463317	0.00807284032356148	3.25254558081722	0.00554564332882594	0.0346438252258836	-6.11208393943695
HAVANA	transcript	ENSG00000104522.15	protein_coding	TSTA3	2	ENST00000528920.5	retained_intron	TSTA3-015	0.160567325452709	0.052553943813706	3.19916718044251	0.00146612885463002	0.00315609810029053	-2.48475363206618	0.241935687723568	0.00394911322039297	4.12708540503912	0.000953080454879567	0.00936387008080586	-4.33568165103955
HAVANA	transcript	ENSG00000104522.15	protein_coding	TSTA3	2	ENST00000529064.5	protein_coding	TSTA3-004	0.118140037682078	0.0880249206234587	3.27000313106168	0.00114995552763379	0.00251058563785553	-2.26052310515366	0.163892263343755	0.00440044300056892	0.935675534614686	0.364728254555281	0.626696834158447	-9.905443421488
HAVANA	transcript	ENSG00000104522.15	protein_coding	TSTA3	2	ENST00000531473.5	retained_intron	TSTA3-003	0.108297888216766	0.0422312238900779	4.17165797297461	3.56820994878664e-05	9.32288819322927e-05	0.999705528571156	0.202660641082321	0.00060890220232222	0.381370138177428	0.708446138828319	0.932862422456714	-10.2824142709661
HAVANA	transcript	ENSG00000104522.15	protein_coding	TSTA3	2	ENST00000425753.6	protein_coding	TSTA3-001	0.988083240875668	-0.0482169646829589	-1.01431210683362	0.310926676639274	0.415936739026897	-7.03284193481173	2.27759859809637	-0.00689180824213844	-1.22686179162838	0.239379160387323	0.49283655117205	-9.59436589072212
HAVANA	transcript	ENSG00000104522.15	protein_coding	TSTA3	2	ENST00000527677.1	retained_intron	TSTA3-017	0.149048766465077	-0.0224198633713535	-1.00729551860824	0.314282239706077	0.419699619324412	-7.03991459949365	0.252026115288085	0.00146937542709775	0.419842016417754	0.680741453457258	0.910321447233346	-10.2661222269997
HAVANA	transcript	ENSG00000104522.15	protein_coding	TSTA3	2	ENST00000529048.5	protein_coding	TSTA3-009	0.0108661778875919	0.00719654764839482	0.891097871958431	0.373307232454344	0.483759993461618	-7.14992817413887	0	0	0	1	1	-10.3597524836655
HAVANA	transcript	ENSG00000104522.15	protein_coding	TSTA3	2	ENST00000532308.5	retained_intron	TSTA3-008	0.191088610740849	0.0375722323369411	1.80920867834919	0.0710217990460529	0.114754393638617	-5.91629346313087	0.555691511552024	0.0125551489971552	3.54446554729518	0.00307261626584519	0.0222591309201246	-5.52146862720422
HAVANA	transcript	ENSG00000104522.15	protein_coding	TSTA3	2	ENST00000533817.5	protein_coding	TSTA3-010	0.00452528363295134	-0.000739632268440371	-0.257201015555826	0.797129896358111	0.867844409358437	-7.513299574215	0.00594688757036801	-0.000135928858751269	-0.491451608236488	0.630445965937472	0.871229596313879	-10.2317429149715
HAVANA	transcript	ENSG00000104522.15	protein_coding	TSTA3	2	ENST00000530474.5	nonsense_mediated_decay	TSTA3-011	0.0356153348826844	0.00940746317002297	0.86499116034351	0.387460359870876	0.498589676283064	-7.17279878648096	0.154744732414061	0.00363302314616492	2.49973617382236	0.0249491053681643	0.105419495812249	-7.58208821615814
HAVANA	transcript	ENSG00000104522.15	protein_coding	TSTA3	2	ENST00000525274.5	retained_intron	TSTA3-014	0.00575529341292243	0.0145599712073096	3.18156107089578	0.00155631071988936	0.00333801265674852	-2.53975463577638	0.0228139271173212	-0.000208382763352218	-0.257090135095003	0.800713295157732	1	-10.3245113388633
HAVANA	transcript	ENSG00000104522.15	protein_coding	TSTA3	2	ENST00000527549.5	retained_intron	TSTA3-013	0.119046127290672	-0.00511942423174289	-0.24714051397419	0.804901391082081	0.873761059477726	-7.51583436428404	0.117057665177222	-0.000311784469162422	-0.115818768065462	0.909381302752309	1	-10.3525873812118
HAVANA	transcript	ENSG00000104522.15	protein_coding	TSTA3	2	ENST00000526290.1	protein_coding	TSTA3-005	0.119932926961826	-0.000515908523880544	-0.030305126465307	0.975835856318105	0.997993813791148	-7.54589057552809	0.480908970773634	0.00825329773190355	1.92183558683192	0.0744555322398992	0.231104268524994	-8.60102988889682
HAVANA	transcript	ENSG00000104522.15	protein_coding	TSTA3	2	ENST00000527006.1	protein_coding	TSTA3-012	0.0490359132273383	0.0293409614682121	2.29475968996393	0.0221622217317069	0.0397279004273751	-4.92916687848622	0.0757631011397749	-0.000927610784942415	-0.456867504067988	0.654520331635922	0.889068664425525	-10.2490021000673
HAVANA	transcript	ENSG00000104522.15	protein_coding	TSTA3	2	ENST00000529899.1	retained_intron	TSTA3-007	0.259623354481829	0.0311383654080602	1.25372592885601	0.210530210966918	0.299161845934024	-6.76224890081907	0.248007721432419	0.00241167136389347	0.990789457190903	0.337998295328398	0.597341560545198	-9.85211102216727
HAVANA	transcript	ENSG00000104522.15	protein_coding	TSTA3	2	ENST00000531006.1	retained_intron	TSTA3-006	0.139742803599845	0.00317330245923209	0.240902833472225	0.809729630500838	0.877214925031789	-7.51735520141302	0.417367045928575	0.00185661810870939	0.581425645353072	0.569862147504025	0.829230323971268	-10.181165205536
HAVANA	transcript	ENSG00000254812.1	antisense	RP11-661A12.12	1	ENST00000524808.1	antisense	RP11-661A12.12-001	0.346703226312737	0.123155673327733	5.13800722455948	3.99428885246194e-07	1.285351735797e-06	5.3047548624431	0.262084224744517	0.00204239565848868	1.22355886899772	0.240586470949161	0.493554373740185	-9.59828614607921
HAVANA	transcript	ENSG00000183309.11	protein_coding	ZNF623	2	ENST00000526926.5	protein_coding	ZNF623-003	0.832749905849481	0.493352547297686	12.1059357342235	9.51479916571602e-30	3.35379170736574e-28	56.6092056932889	2.16546861466724	0.0049938855695681	1.78033897546136	0.0959291862959428	0.2755185629992	-8.82751505368104
HAVANA	transcript	ENSG00000183309.11	protein_coding	ZNF623	2	ENST00000458270.2	protein_coding	ZNF623-002	0.207381247880208	0.211179419224426	7.37285877756205	7.01876247851449e-13	4.06327850923738e-12	18.2262608395814	0.199805831829586	0.00391937818258327	1.92555940884247	0.0739539662483749	0.229969882788473	-8.59492742930001
HAVANA	transcript	ENSG00000183309.11	protein_coding	ZNF623	2	ENST00000501748.3	protein_coding	ZNF623-001	1.37262126718353	0.443045918621961	11.0624731618291	1.38733435689253e-25	3.05418790092183e-24	47.1054143646671	2.37749432225555	0.0094368144203071	4.26672834560638	0.000722319700278348	0.00766191680346013	-4.05251464756437
HAVANA	transcript	ENSG00000181135.15	protein_coding	ZNF707	2	ENST00000532003.5	retained_intron	ZNF707-012	0.0696186011522695	0.0109428387726686	0.767767399590679	0.442989475129688	0.555339071683093	-7.25200565710275	0.0713362147020262	0.00176137553138588	0.948974695448495	0.358147720075388	0.619344523796759	-9.89282041846755
HAVANA	transcript	ENSG00000181135.15	protein_coding	ZNF707	2	ENST00000525185.5	nonsense_mediated_decay	ZNF707-015	0.0401182205176721	-0.000978038355072963	-0.0785518412027809	0.937420664947435	0.971237823961147	-7.54326651307083	0.0618951117368072	-0.000723817100812789	-0.350214622023707	0.731201428680289	0.951116729443501	-10.2944834365827
HAVANA	transcript	ENSG00000181135.15	protein_coding	ZNF707	2	ENST00000534303.5	protein_coding	ZNF707-003	0.197960388895016	0.0304853989679539	1.03337545465136	0.301930084782267	0.405916859969606	-7.01337938038036	0.173371729532428	0.00228045665296514	0.782025258046828	0.446754087003175	0.713219171070645	-10.0396233900615
HAVANA	transcript	ENSG00000181135.15	protein_coding	ZNF707	2	ENST00000533031.5	nonsense_mediated_decay	ZNF707-004	0.217737790320136	0.129485956584461	5.33493689391894	1.45383297716085e-07	4.89238432123072e-07	6.2812481547918	0.839237575789473	0.0120926375521002	3.85174591964511	0.00165348273018721	0.0140541105513844	-4.89593418495947
HAVANA	transcript	ENSG00000181135.15	protein_coding	ZNF707	2	ENST00000525619.5	retained_intron	ZNF707-009	0.158115930009419	0.015829676960166	0.822482848416981	0.411196009227463	0.523313735232613	-7.20858711408174	0.138329632107375	0.00226062697885186	1.03298307186708	0.318495985521015	0.575630306908664	-9.80948307264743
HAVANA	transcript	ENSG00000181135.15	protein_coding	ZNF707	2	ENST00000528456.5	nonsense_mediated_decay	ZNF707-016	0.0940782138238061	-0.017719613016615	-1.16375437647418	0.245081151554815	0.34050680276917	-6.87060245825222	0.257142988230126	0.00111749221874608	0.501002413911616	0.623871762707683	0.87045663260003	-10.2267618991418
HAVANA	transcript	ENSG00000181135.15	protein_coding	ZNF707	2	ENST00000529833.5	protein_coding	ZNF707-017	0.00016339507831642	-0.000357377881844478	-0.897358101086731	0.369961722530729	0.480210262063918	-7.14434318083715	0	0	0	1	1	-10.3597524836655
HAVANA	transcript	ENSG00000181135.15	protein_coding	ZNF707	1	ENST00000530574.5	protein_coding	ZNF707-018	0.0107156110257644	-0.0053113196634198	-0.581757002044937	0.560993766014163	0.668448947035607	-7.37730982102268	0	0	0	1	1	-10.3597524836655
HAVANA	transcript	ENSG00000181135.15	protein_coding	ZNF707	2	ENST00000531985.5	nonsense_mediated_decay	ZNF707-020	0.00355516756734348	-0.00315977249784158	-0.737965873573856	0.460882985099873	0.573252613954416	-7.27440029197688	0	0	0	1	1	-10.3597524836655
HAVANA	transcript	ENSG00000181135.15	protein_coding	ZNF707	2	ENST00000527293.5	nonsense_mediated_decay	ZNF707-019	0.178523700075918	0.0470393704620034	2.2081344364219	0.0276900691008388	0.0487268816091604	-5.12208590349699	0.0129974258984943	0.000396415228063366	0.897978327486141	0.383832487727547	0.647482062895868	-9.94036252939055
HAVANA	transcript	ENSG00000181135.15	protein_coding	ZNF707	2	ENST00000533254.5	retained_intron	ZNF707-023	0.00584679888147495	0.0173607467098208	2.6466891301774	0.00838591141433202	0.0161702479205339	-4.07088884103325	0	0	0	1	1	-10.3597524836655
HAVANA	transcript	ENSG00000181135.15	protein_coding	ZNF707	2	ENST00000442058.6	protein_coding	ZNF707-021	0.137228302788304	0.00670950431200038	0.335849822067009	0.737125649113014	0.820515516908886	-7.48999940523065	0	0	0	1	1	-10.3597524836655
HAVANA	transcript	ENSG00000181135.15	protein_coding	ZNF707	2	ENST00000525538.5	retained_intron	ZNF707-010	0.0286375727456254	0.0203230737727782	1.80068224042803	0.0723582487430252	0.116718889681985	-5.93157171748951	0.0603010216571228	0.000459436355482841	0.266967596890734	0.793244999393836	0.998633128610257	-10.3217581135458
HAVANA	transcript	ENSG00000181135.15	protein_coding	ZNF707	2	ENST00000358656.8	protein_coding	ZNF707-001	0.0477634274921902	0.0167436687461662	1.73719644457951	0.0829711379122215	0.132037300625413	-6.04308909602467	0.177046313146547	0.00607977199182007	1.69054059587583	0.112250898134932	0.306928286069845	-8.96547216538094
HAVANA	transcript	ENSG00000181135.15	protein_coding	ZNF707	2	ENST00000532571.1	processed_transcript	ZNF707-024	0.0355106138445227	-0.00855274105994918	-1.11155559998467	0.266865925076199	0.365997881689276	-6.9297889523403	0.182221511471828	0.00133011356244691	0.612178343455826	0.549878197718521	0.810609342223884	-10.1620188275532
HAVANA	transcript	ENSG00000181135.15	protein_coding	ZNF707	2	ENST00000534589.5	retained_intron	ZNF707-011	0.0013035104351001	-0.000635392160630499	-0.350371835749922	0.726207893117654	0.811599397555019	-7.4850215585927	0	0	0	1	1	-10.3597524836655
HAVANA	transcript	ENSG00000181135.15	protein_coding	ZNF707	2	ENST00000531811.5	processed_transcript	ZNF707-026	0.0464593528477989	-0.0237562116445305	-1.6827177308295	0.0930569092583438	0.146273240518925	-6.13563214084382	0.118360333919203	0.00157842354677944	0.887307762997616	0.389361191427251	0.653586731965976	-9.95001366255827
HAVANA	transcript	ENSG00000181135.15	protein_coding	ZNF707	2	ENST00000532486.5	retained_intron	ZNF707-005	0.120410234117988	0.0500206268454822	4.16206389554235	3.71622600596871e-05	9.68809974864941e-05	0.961107792547023	0.247669231187851	0.00437966006119265	5.46366132784504	7.31087470674392e-05	0.0015033325715936	-1.68874472310055
HAVANA	transcript	ENSG00000181135.15	protein_coding	ZNF707	2	ENST00000527561.5	processed_transcript	ZNF707-007	0.0194118256026735	0.0248790086024018	3.24942128587221	0.00123460588301935	0.00268454377549275	-2.32615986272739	0.026216058201738	-0.00099013999085897	-1.22147510871842	0.24135058006594	0.493554373740185	-9.6007549500118
HAVANA	transcript	ENSG00000181135.15	protein_coding	ZNF707	2	ENST00000526970.5	protein_coding	ZNF707-022	0.0313590653495485	0.0378025455462937	4.71275558926979	3.17624487468675e-06	9.29803276546428e-06	3.30945966679875	0.114305608137505	0.00157976354894864	0.696680576571359	0.496995359037551	0.761534901237273	-10.1046120822319
HAVANA	transcript	ENSG00000181135.15	protein_coding	ZNF707	2	ENST00000532158.5	protein_coding	ZNF707-002	0.0199623883555734	0.0512051668032376	4.31676254602326	1.91124330393259e-05	5.14732601403791e-05	1.59355121992316	0	0	0	1	1	-10.3597524836655
HAVANA	transcript	ENSG00000181135.15	protein_coding	ZNF707	2	ENST00000528134.1	retained_intron	ZNF707-013	0.0165287293503131	0.00209497338612053	0.327911429472912	0.743116526607615	0.825461848733597	-7.49263149915406	0.0595241604386366	0.000188392361178312	0.0846031204457356	0.933731316062754	1	-10.3559283707453
HAVANA	transcript	ENSG00000181135.15	protein_coding	ZNF707	2	ENST00000525862.5	nonsense_mediated_decay	ZNF707-025	0.012592354385826	-0.00218269250598373	-0.38673449857575	0.699118065123943	0.789462636306504	-7.47163342643419	0	0	0	1	1	-10.3597524836655
HAVANA	transcript	ENSG00000181135.15	protein_coding	ZNF707	2	ENST00000526315.5	protein_coding	ZNF707-027	0.099523474491856	0.124796276615159	4.8955785544413	1.32669877751801e-06	4.04391357815975e-06	4.14811622793779	0.107344791120118	-0.00061173977792012	-0.19151798389329	0.850769760445956	1	-10.3401759168295
HAVANA	transcript	ENSG00000181135.15	protein_coding	ZNF707	2	ENST00000532205.5	protein_coding	ZNF707-006	0.172697713879403	0.049459815800382	2.5562310112934	0.0108771191993694	0.0205861679251361	-4.30287634212924	0.0221320497829859	0.00151762627083332	1.62493145856159	0.125660033276146	0.326762104409075	-9.06322715313154
HAVANA	transcript	ENSG00000181135.15	protein_coding	ZNF707	2	ENST00000530341.1	processed_transcript	ZNF707-028	0.198337332821054	0.0357632992703941	1.6047121494938	0.109191477638474	0.168644244178624	-6.26306356122271	0.33555361412954	0.0070144373277354	2.5754159402598	0.0215083264131685	0.0947958856618803	-7.43985922531301
ENSEMBL	transcript	ENSG00000181135.15	protein_coding	ZNF707	3	ENST00000418203.3	protein_coding	ZNF707-201	0.158617707217479	0.0439745040856474	2.15891208761869	0.0313342141677021	0.0545536197491343	-5.22846371366927	0.357974196566031	0.00171217855478017	0.796645851071251	0.438477522115074	0.704811857564487	-10.0277959785123
HAVANA	transcript	ENSG00000181135.15	protein_coding	ZNF707	2	ENST00000531254.1	retained_intron	ZNF707-014	0.105464647170263	0.031858269696152	1.42928348658576	0.153550111501211	0.227761032394304	-6.5277631101144	0.0765763668034355	0.00291093729431865	1.57508862632177	0.136748892109481	0.340378596910823	-9.13569497980284
HAVANA	transcript	ENSG00000181135.15	protein_coding	ZNF707	2	ENST00000508587.2	processed_transcript	ZNF707-029	0.0157426261872739	0.00982747569143547	3.05191247739849	0.00239537644609521	0.00500828029246592	-2.93578622103118	0.023194503271224	0.000572947065193465	1.44555667554565	0.169519272368559	0.39294385303599	-9.3163859149338
HAVANA	transcript	ENSG00000181097.5	antisense	RP11-429J17.2	2	ENST00000531565.1	antisense	RP11-429J17.2-001	0.222344591237195	0.188087943444704	12.6788178824914	4.04866342946714e-32	1.87308371822342e-30	62.025558673836	0.312676870639794	0.00392334679988858	3.20080207695769	0.00615707729325276	0.037463052244164	-6.21604851236084
HAVANA	transcript	ENSG00000255181.3	protein_coding	CCDC166	2	ENST00000542437.1	protein_coding	CCDC166-001	0.0163635792388506	0.00824433745603922	2.51672825127836	0.0121582606047833	0.0228265736087395	-4.40171990777424	0.0152597109054572	7.24640551593361e-05	0.279951036435945	0.783460219209139	0.991434433463708	-10.3179828505617
HAVANA	transcript	ENSG00000254574.1	antisense	RP11-429J17.4	2	ENST00000527579.1	antisense	RP11-429J17.4-001	0.00144023852144492	0.000910555350173985	0.441173558069905	0.659278937471992	0.755444933962872	-7.44912239175414	0.0435759787108658	0.00166034608761132	1.23588320673907	0.236105654184248	0.488432591071445	-9.5836146350586
HAVANA	transcript	ENSG00000181085.14	protein_coding	MAPK15	2	ENST00000338033.8	protein_coding	MAPK15-001	0.0402263789889627	0.0187833275797317	2.17356870967011	0.0302082583226247	0.0527677478158547	-5.19703424340205	0.308538116948958	0.0050768058132753	2.9175663768074	0.0108931956418328	0.0572378645309712	-6.77915052516208
HAVANA	transcript	ENSG00000181085.14	protein_coding	MAPK15	2	ENST00000484654.1	retained_intron	MAPK15-004	0.0114443022723622	0.00542591001447259	1.07627189374737	0.282327096497193	0.383762145241465	-6.96826535939546	0.0355228110598158	-0.000596439562694531	-1.12629277202275	0.278296190378191	0.529276847702647	-9.70981865812813
HAVANA	transcript	ENSG00000181085.14	protein_coding	MAPK15	2	ENST00000475376.1	retained_intron	MAPK15-005	0.0107521318187261	0.00489630722698435	0.878379597937221	0.380161593814425	0.49100987675614	-7.16115461543391	0.121607650989197	0.0036090286102244	2.27306897741055	0.038671370997598	0.144335596436058	-7.99729217896279
HAVANA	transcript	ENSG00000181085.14	protein_coding	MAPK15	2	ENST00000395107.8	protein_coding	MAPK15-002	0.00163777242331785	0.000876371792311516	0.586193170949643	0.558011452311649	0.665704175037122	-7.37472287488244	0	0	0	1	1	-10.3597524836655
HAVANA	transcript	ENSG00000181085.14	protein_coding	MAPK15	2	ENST00000395108.2	protein_coding	MAPK15-003	0.241209736506886	0.0898500280178561	3.07875376237257	0.00219343860911223	0.00461208367850302	-2.8550963427272	0.38985414033791	0.0105399534110831	3.35051742489398	0.00454873801586592	0.0298724591588884	-5.91454494789548
HAVANA	transcript	ENSG00000181085.14	protein_coding	MAPK15	2	ENST00000533830.1	retained_intron	MAPK15-007	0.122448734405807	0.0696664637851934	3.41429606729931	0.000691690467109922	0.0015533638803505	-1.78923741559733	0.595248236831951	0.0133845022106426	5.26549662246397	0.000105535980118582	0.00193136546138756	-2.06998318481216
HAVANA	transcript	ENSG00000181085.14	protein_coding	MAPK15	2	ENST00000461928.1	retained_intron	MAPK15-006	0.011928828761068	0.00723994360372832	1.93238733577641	0.0538788247686766	0.0893755157904855	-5.68763316558088	0.0621762818472144	0.00207733841879115	3.12614300968104	0.00715900381745887	0.0418554240273218	-6.3655357220626
HAVANA	transcript	ENSG00000181085.14	protein_coding	MAPK15	2	ENST00000528175.1	retained_intron	MAPK15-008	0.0132974675390322	0.0144177586849438	2.78818481945086	0.00550329727737594	0.0109231851445723	-3.69229995245215	0.0701923072072188	0.00258294442600861	2.09885934603132	0.0537433528204684	0.182852608307207	-8.30351569263984
HAVANA	transcript	ENSG00000254548.1	antisense	RP11-429J17.5	2	ENST00000527908.1	antisense	RP11-429J17.5-001	0.00310819534519399	0.00229975587409823	0.79735989167604	0.425622274029736	0.537937437370376	-7.22889305764556	0.0425109775494192	0.0029150384605316	2.52473708002741	0.0237579307318172	0.101807560853749	-7.53528464195414
HAVANA	transcript	ENSG00000180921.6	protein_coding	FAM83H	2	ENST00000388913.3	protein_coding	FAM83H-001	0.181019591720266	0.0895253090600827	5.27449433960007	1.9892693712385e-07	6.60058945216968e-07	5.97804426172057	0.801198627156799	0.0125020814798031	6.70168254568122	8.32823023516316e-06	0.000360110255543689	0.580350495827039
HAVANA	transcript	ENSG00000180921.6	protein_coding	FAM83H	2	ENST00000395103.2	nonsense_mediated_decay	FAM83H-002	0.000276431178949113	5.13044894710953e-05	0.117331941472807	0.906644346795403	0.949113935089724	-7.53947116179522	0	0	0	1	1	-10.3597524836655
ENSEMBL	transcript	ENSG00000265660.1	miRNA	MIR4664	3	ENST00000583819.1	miRNA	MIR4664-201	0.672571620712607	0.251517477113126	2.3643165236872	0.0184463278503983	0.0335639102470965	-4.76900127910926	0.462166972258329	0.00155962550942378	0.257874385942446	0.800119579474144	1	-10.3242964961929
HAVANA	transcript	ENSG00000203499.11	protein_coding	FAM83H-AS1	2	ENST00000533004.5	protein_coding	FAM83H-AS1-004	0.47510570701824	0.197832216052823	9.57040177614228	4.97029831841139e-20	6.02391079141224e-19	34.4498639067729	0.374944283302185	0.00515147528849042	4.13732016033989	0.00093385893455332	0.00922206823777323	-4.3148983971961
HAVANA	transcript	ENSG00000203499.11	protein_coding	FAM83H-AS1	2	ENST00000527139.6	protein_coding	FAM83H-AS1-003	0.0281178261583119	0.0019237074354195	0.396677555598265	0.691775279551814	0.783165446011003	-7.46774271323205	0.0482078575556263	0.000971085889781169	1.50875349633205	0.152791574426862	0.366491501361634	-9.22964075778588
HAVANA	transcript	ENSG00000203499.11	protein_coding	FAM83H-AS1	2	ENST00000534398.1	processed_transcript	FAM83H-AS1-005	0.0695560112175622	0.0238704523883492	2.41756412279949	0.0159830580446423	0.0294112463225023	-4.64323100555931	0.26767246847129	0.00641647657387389	3.19963795638046	0.00617157734189115	0.0375253756116759	-6.21838426918317
HAVANA	transcript	ENSG00000203499.11	protein_coding	FAM83H-AS1	2	ENST00000534089.5	retained_intron	FAM83H-AS1-001	0.0799421933545575	0.014105308425132	1.25592443590214	0.209732608314457	0.298177288375096	-6.75950088758999	0.0868606110615835	0.00290787073487114	2.84370672226142	0.0126296970172223	0.0638532048867325	-6.92389737548456
HAVANA	transcript	ENSG00000203499.11	protein_coding	FAM83H-AS1	2	ENST00000532625.1	retained_intron	FAM83H-AS1-002	0.0535229714273286	-0.00976947983356351	-0.855958639199389	0.392432549415851	0.503893592499647	-7.18055380958124	0.181070782135258	0.00461954503968415	1.62563161255045	0.125509938483069	0.326762104409075	-9.06219797952732
HAVANA	transcript	ENSG00000254973.1	lincRNA	RP11-429J17.7	2	ENST00000529743.1	lincRNA	RP11-429J17.7-001	0.600361494580622	0.220778222228706	9.03159780615472	3.72598403466473e-18	3.70126347307949e-17	30.1860846425636	0.410729130073019	0.00701871605269836	5.37457414701361	8.61716169965908e-05	0.00168297674483757	-1.8595612806901
HAVANA	transcript	ENSG00000180900.17	protein_coding	SCRIB	2	ENST00000356994.6	protein_coding	SCRIB-002	0.688648381438499	0.320118491600596	5.7375832169071	1.66973749275585e-08	6.18821020304078e-08	8.37905630077998	1.73142134840226	0.0220996694479691	5.08397077692196	0.000148387593990498	0.00244825820496434	-2.4231680115525
HAVANA	transcript	ENSG00000180900.17	protein_coding	SCRIB	2	ENST00000320476.7	protein_coding	SCRIB-001	0.361299462144812	0.40466006092245	6.8743968006855	1.87090084822093e-11	9.36895558729506e-11	15.0075154273864	0.922277296155497	0.00738073295388756	1.09639619837302	0.290740895041493	0.543903242132859	-9.7425479431665
HAVANA	transcript	ENSG00000180900.17	protein_coding	SCRIB	2	ENST00000531163.5	retained_intron	SCRIB-008	0.746520630244656	0.39395234250402	8.11194209327529	3.9170627112515e-15	2.84048862960177e-14	23.3269485931411	0.829037285363971	0.0171563627305058	4.81061017860262	0.00024983227247293	0.00355241056388255	-2.96163620013671
HAVANA	transcript	ENSG00000180900.17	protein_coding	SCRIB	2	ENST00000525051.5	retained_intron	SCRIB-005	0.101834200752413	0.0639730171013372	6.42666835341632	3.05669896205837e-10	1.35306990267215e-09	12.2757816572674	0.292364410537243	0.00458152091627451	3.41402464425045	0.00400026157215416	0.0271331577884334	-5.78608739620895
HAVANA	transcript	ENSG00000180900.17	protein_coding	SCRIB	2	ENST00000526832.5	protein_coding	SCRIB-004	0.0216755785540908	-0.0040614705639086	-1.04944589251334	0.294482258280186	0.397481745642239	-6.99669211961037	0.0716841905372603	0.00225247594901984	3.8381689859989	0.00169922913367985	0.0143462058951219	-4.92359283978497
HAVANA	transcript	ENSG00000180900.17	protein_coding	SCRIB	2	ENST00000377533.7	protein_coding	SCRIB-003	0.235258599105415	0.0877491475860822	3.32334654568787	0.000954958169444332	0.0021056243449243	-2.08856113898789	0.0506794827277815	-0.00139315932083888	-0.929911202519395	0.367606298717243	0.629758133251512	-9.91086563598355
HAVANA	transcript	ENSG00000180900.17	protein_coding	SCRIB	2	ENST00000546337.1	processed_transcript	SCRIB-009	0.129247214972249	0.0886761012286963	5.13984985373801	3.95727659196759e-07	1.27400478419609e-06	5.31373902372745	0.135164777396736	0.00500335385476884	2.81164872771077	0.0134650505720643	0.0669717079193613	-6.98639726726999
HAVANA	transcript	ENSG00000180900.17	protein_coding	SCRIB	1	ENST00000531942.1	protein_coding	SCRIB-007	0.391106962398447	0.221534465524655	4.57774506904314	5.94430997016575e-06	1.68933950886043e-05	2.70887718920827	0.419721743374338	0.0115825482486686	2.50188659269253	0.0248444437140266	0.10511811619563	-7.57806971939693
ENSEMBL	transcript	ENSG00000180900.17	protein_coding	SCRIB	3	ENST00000401271.1	miRNA	SCRIB-201	0.0454565202942524	-0.0491585089551491	-1.57366903724297	0.116199414749952	0.1781567761811	-6.31211142766473	0.322707113791729	0.0104533630707687	1.01329334425323	0.327493330683705	0.585462476554725	-9.82956753208562
HAVANA	transcript	ENSG00000179950.13	protein_coding	PUF60	2	ENST00000526683.5	protein_coding	PUF60-001	0.288217469952681	0.124992637194294	4.58590656237486	5.72580458385783e-06	1.63009507368676e-05	2.7447279879908	0.535761969565029	0.00293511884590342	1.05779308046431	0.307415635399752	0.563148588463033	-9.78370157514277
HAVANA	transcript	ENSG00000179950.13	protein_coding	PUF60	2	ENST00000453551.6	protein_coding	PUF60-003	1.09857218473613	-0.188242309744751	-1.8210472932105	0.0691999151173052	0.112103885317366	-5.89496212468419	2.74876996538112	0.00928698810099006	1.05814796258565	0.307259212521563	0.56296179754199	-9.78332898589111
HAVANA	transcript	ENSG00000179950.13	protein_coding	PUF60	2	ENST00000313352.11	protein_coding	PUF60-004	0.0737518829550128	0.034404573199441	1.4249584509075	0.154795971982758	0.229342327259452	-6.53390575420439	0.174847153807311	0.000530598343553318	0.145439222878814	0.886361985245996	1	-10.3484568108846
HAVANA	transcript	ENSG00000179950.13	protein_coding	PUF60	2	ENST00000456095.6	protein_coding	PUF60-005	2.02940450904397	0.164967787049023	2.20341757824824	0.0280226336450743	0.0492609141085239	-5.13238172451497	2.22323639379987	-0.0395620559469443	-4.57837516701353	0.00039161983819101	0.00489028146809266	-3.42465361026337
HAVANA	transcript	ENSG00000179950.13	protein_coding	PUF60	2	ENST00000349157.10	protein_coding	PUF60-002	1.69909342388961	0.403547992470175	5.50042725080108	6.0684101371336e-08	2.12300329566919e-07	7.1271294285916	2.87890035868458	0.00926242981810867	2.97329873236622	0.00973998651597146	0.0526399282258344	-6.66928694263954
HAVANA	transcript	ENSG00000179950.13	protein_coding	PUF60	2	ENST00000527197.5	protein_coding	PUF60-006	0.065886776435598	0.0612158317476054	3.86202325313302	0.000127297518298836	0.000312939666106682	-0.203954281874038	0.198097243150568	0.00223312961186953	0.814036993595596	0.428760406328509	0.694901461159365	-10.0134661876103
HAVANA	transcript	ENSG00000179950.13	protein_coding	PUF60	2	ENST00000524570.5	processed_transcript	PUF60-010	0.419705675686391	0.114452201382432	4.49477115216856	8.671099753994e-06	2.42436341746264e-05	2.34773549289703	0.441040658948626	0.00457792934210679	2.87158569036959	0.0119445534559892	0.0612657464703192	-6.86938103082743
HAVANA	transcript	ENSG00000179950.13	protein_coding	PUF60	2	ENST00000532884.1	protein_coding	PUF60-023	0.0853723315339729	0.0266109009366571	2.07793092488831	0.0382277070360819	0.0653944398317007	-5.39835424916621	0.31040721900849	0.00288072148019645	0.982778237483737	0.341795190020039	0.601654859934127	-9.86002965947525
HAVANA	transcript	ENSG00000179950.13	protein_coding	PUF60	2	ENST00000526459.5	protein_coding	PUF60-024	0.401058156662515	0.178475944318199	4.49108386306292	8.81662552285127e-06	2.46301788252892e-05	2.33182787513441	0.770079595795046	-0.00633492613682371	-1.53294994408787	0.146764764791046	0.356703168192907	-9.19571025369794
HAVANA	transcript	ENSG00000179950.13	protein_coding	PUF60	2	ENST00000527744.5	protein_coding	PUF60-025	0.240053937317679	0.128640063446874	2.62925968635418	0.00882180569633983	0.0169511974584774	-4.11619847176696	0.595209392517374	0.00268178663346	0.319629229896618	0.753797858159758	0.968814281908562	-10.3053478550876
HAVANA	transcript	ENSG00000179950.13	protein_coding	PUF60	2	ENST00000531951.5	processed_transcript	PUF60-014	0.504304992508195	0.194854243021692	5.76229568602414	1.45589253332019e-08	5.42639301495809e-08	8.5121790089945	0.235758244475295	0.000117746036410285	0.0519012665518661	0.959314004069532	1	-10.3583130868573
HAVANA	transcript	ENSG00000179950.13	protein_coding	PUF60	2	ENST00000528320.5	retained_intron	PUF60-018	0.177581292216876	0.0326785676938052	1.89726587691533	0.0583713911293263	0.0961031851572133	-5.75434280643398	0.427981082586516	0.00372633542891515	1.8219294670652	0.0891070680610438	0.262401460652935	-8.76206297739982
HAVANA	transcript	ENSG00000179950.13	protein_coding	PUF60	2	ENST00000529999.5	protein_coding	PUF60-012	0.591149084652784	0.160824379170488	4.84005204475376	1.73461879113677e-06	5.21926670485746e-06	3.89032911263745	0.409443710003475	-0.000634266990906132	-0.219439039107833	0.829360187696343	1	-10.3340618883193
HAVANA	transcript	ENSG00000179950.13	protein_coding	PUF60	2	ENST00000528999.5	processed_transcript	PUF60-021	0.47582993413454	0.286452009669339	5.90662603611291	6.476286500728e-09	2.50598583230904e-08	9.29963190940297	0.486183981885772	0.00715434658206073	1.74364510912221	0.102327564187498	0.288004583990848	-8.88445315306941
HAVANA	transcript	ENSG00000179950.13	protein_coding	PUF60	2	ENST00000531897.5	protein_coding	PUF60-013	0.0140785370491436	-0.000695315459783148	-0.061610230886478	0.950897961973867	0.980786323742371	-7.54445292123783	0.129908138003872	0.00080087079371098	0.297942799546379	0.769963700174087	0.98145540357929	-10.3124583057996
HAVANA	transcript	ENSG00000179950.13	protein_coding	PUF60	2	ENST00000529693.1	retained_intron	PUF60-022	0.304583891764456	0.0926342618902085	3.44675893822974	0.000615399195207799	0.00139122584222238	-1.68053147527032	0.519439648142725	0.000872958067677333	0.393703042313109	0.699515941338532	0.925633713025639	-10.2773582723978
HAVANA	transcript	ENSG00000179950.13	protein_coding	PUF60	2	ENST00000533162.1	protein_coding	PUF60-011	0.079023136067237	-0.03127336252174	-1.64868791233046	0.0998426187067812	0.155780210907957	-6.19195948051092	0.151653854080763	-0.00161289949110528	-0.592232210761714	0.56279620591985	0.822762231885715	-10.1745442200627
HAVANA	transcript	ENSG00000179950.13	protein_coding	PUF60	2	ENST00000527584.5	retained_intron	PUF60-019	0.254434702300105	0.0494781337935717	1.56396615740629	0.118461092092373	0.181215618543762	-6.32724732547388	0.35086529087904	0.00721917952805151	1.61592331576235	0.127604968605903	0.32724046433225	-9.07644100638053
HAVANA	transcript	ENSG00000179950.13	protein_coding	PUF60	2	ENST00000531995.1	retained_intron	PUF60-020	0.215937049013631	0.0861836139123146	3.46451671264828	0.000577064564595965	0.001309612155319	-1.62065247115562	0.325035281250892	0.00332771868822703	1.61269043815688	0.12830925818503	0.327918687266316	-9.08117079507261
HAVANA	transcript	ENSG00000179950.13	protein_coding	PUF60	2	ENST00000532127.5	retained_intron	PUF60-015	0.433525765949238	0.0288474380979783	0.694870480113547	0.487460733159645	0.599275352661774	-7.30522020955687	0.589781061065877	0.0094859918786642	1.92898766085309	0.0734949106336591	0.228994595296367	-8.58930314267197
HAVANA	transcript	ENSG00000179950.13	protein_coding	PUF60	2	ENST00000526151.5	retained_intron	PUF60-016	0.28349166814508	0.20497401458134	7.25739222023055	1.52556719633624e-12	8.53155408853552e-12	17.4643892639116	1.16045408375692	0.0102139330441787	2.14918915012788	0.0489069530036179	0.171009390441767	-8.21632743958135
HAVANA	transcript	ENSG00000179950.13	protein_coding	PUF60	2	ENST00000533362.1	processed_transcript	PUF60-017	0.434147786384917	0.118193967691512	3.92784779448063	9.78117207974584e-05	0.000243587505039505	0.0446418929282064	0.619774619978614	0.00368957939080242	0.974638226700647	0.345683932281158	0.605639038631545	-9.86801792961008
HAVANA	transcript	ENSG00000255343.1	3prime_overlapping_ncRNA	RP11-299M14.2	1	ENST00000534006.1	3prime_overlapping_ncRNA	RP11-299M14.2-001	0.487372892883445	0.166144477913299	3.61562828436181	0.000330147831663712	0.000771937769376012	-1.09926740935738	0.791021022310442	0.00588260855997112	1.60173548913222	0.130720694704741	0.331016817415426	-9.09714904014042
HAVANA	transcript	ENSG00000185189.16	protein_coding	NRBP2	2	ENST00000533093.5	retained_intron	NRBP2-002	1.10789622096782	0.156837676858504	2.70448175899534	0.00707544343553669	0.0138015585878552	-3.91856965006539	1.50705143031866	0.0160377821175343	2.86584745981569	0.0120825369748543	0.0617785314106673	-6.88061408586091
HAVANA	transcript	ENSG00000185189.16	protein_coding	NRBP2	2	ENST00000529747.5	retained_intron	NRBP2-004	0.126437993635674	0.0542926241416793	2.68632821883039	0.0074657058467013	0.0145136702602212	-3.96675971710194	0.507012793080506	0.00604532513167645	1.44685213574361	0.169161681614498	0.392429850053601	-9.31463543833288
HAVANA	transcript	ENSG00000185189.16	protein_coding	NRBP2	2	ENST00000442628.6	protein_coding	NRBP2-001	1.96213896842902	0.154976305551194	2.20180204468921	0.0281373288825682	0.0494474915998742	-5.1359031005977	3.53223364182926	0.0177268781782899	6.8660697329745	6.34101410407651e-06	0.000304391515807612	0.866406767569252
HAVANA	transcript	ENSG00000185189.16	protein_coding	NRBP2	2	ENST00000423469.6	retained_intron	NRBP2-005	0.770884938148763	0.421234090088404	10.3449313277432	7.52202069739965e-23	1.23463461042429e-21	40.8716682475982	1.44841048411685	0.0165101110227035	4.35222722210749	0.000610071331171539	0.00676457395307489	-3.87963515234872
HAVANA	transcript	ENSG00000185189.16	protein_coding	NRBP2	2	ENST00000527545.1	retained_intron	NRBP2-007	0.220341442040203	0.0764418738801676	2.9630423736486	0.00319196857948032	0.00655882765497861	-3.19808512769537	0.62351666233405	0.0123599399674957	3.99362088524256	0.00124402963917903	0.0114002003294015	-4.60703183190014
HAVANA	transcript	ENSG00000185189.16	protein_coding	NRBP2	2	ENST00000530123.1	protein_coding	NRBP2-009	0.013587188586135	0.00703869109102292	0.566016163556386	0.571637897908553	0.678108671091278	-7.38633070489155	0.0371538711422307	0.000740570119649478	0.654972338423325	0.522717623566525	0.785526018330905	-10.1338200439181
HAVANA	transcript	ENSG00000185189.16	protein_coding	NRBP2	2	ENST00000532940.5	retained_intron	NRBP2-003	0.562120494303323	0.124395510270417	2.44142270890353	0.0149768252434052	0.0276887955837862	-4.58598971532346	1.24185735865607	0.0224606769332938	5.23781477485367	0.000111134828319032	0.00199881920942447	-2.12360327774505
HAVANA	transcript	ENSG00000185189.16	protein_coding	NRBP2	2	ENST00000533846.5	retained_intron	NRBP2-008	0.280613434001897	-0.0768663009627563	-1.89146898456594	0.0591421062781804	0.0972710054093221	-5.76523747470762	0.802245250234785	0.0120568667929895	2.13736798278666	0.0500052638467766	0.173657456369364	-8.23690301360168
HAVANA	transcript	ENSG00000185189.16	protein_coding	NRBP2	2	ENST00000531729.1	retained_intron	NRBP2-006	0.0487612567484413	0.00367671247258402	0.338175977780576	0.735373178300865	0.819000092975764	-7.48921621145633	0.114290511608623	0.00267454484483341	1.41238263804074	0.178891675879701	0.407357742638544	-9.36080957075094
ENSEMBL	transcript	ENSG00000185189.16	protein_coding	NRBP2	3	ENST00000613182.1	miRNA	NRBP2-201	0	0	0	1	1	-7.54634944069386	0	0	0	1	1	-10.3597524836655
HAVANA	transcript	ENSG00000185189.16	protein_coding	NRBP2	2	ENST00000530347.1	protein_coding	NRBP2-010	0.356455503738898	-0.133402382851661	-3.17813912077795	0.00157442259829957	0.00337486961474417	-2.55041089511086	0.907119307813695	0.0118437959323278	2.66362127559374	0.018072596210535	0.0833296252617372	-7.27211920152109
HAVANA	transcript	ENSG00000261150.2	protein_coding	EPPK1	2	ENST00000615648.1	protein_coding	EPPK1-001	0.0435916776003945	0.037921986575364	5.12586564207867	4.24668476945065e-07	1.36255432957884e-06	5.24562821768052	0.0722805473794804	0.00222917724787067	4.49388315720003	0.000461876726594361	0.00551383411842863	-3.59421405901544
ENSEMBL	transcript	ENSG00000261150.2	protein_coding	EPPK1	3	ENST00000568225.2	protein_coding	EPPK1-201	0.00476389181415549	0.0025317787308965	1.08659971191854	0.277739717209345	0.378508783546453	-6.95713086498802	0.0181844673967484	7.47730688576357e-05	0.251628556174887	0.804851486178513	1	-10.3259895330152
HAVANA	transcript	ENSG00000178209.14	protein_coding	PLEC	2	ENST00000345136.7	protein_coding	PLEC-004	0.18307037395551	0.154899248311386	5.50561872390053	5.90223414955784e-08	2.06744484998367e-07	7.15403553627511	0.34047948410013	0.0111043977086277	4.30464889866147	0.000670133936442964	0.00725647815484169	-3.97578745408626
HAVANA	transcript	ENSG00000178209.14	protein_coding	PLEC	2	ENST00000357649.6	protein_coding	PLEC-006	0.0815714617838553	0.080315589256066	4.01812498178159	6.77356081868644e-05	0.000171732671670254	0.392001641432489	0.0360310607332593	0.00036072323633495	0.435521186894867	0.66958289699156	0.901129225346341	-10.2590443182238
HAVANA	transcript	ENSG00000178209.14	protein_coding	PLEC	2	ENST00000354589.7	protein_coding	PLEC-005	0.143463213349066	0.0925172498052576	3.60310599535386	0.000346045179327047	0.000807090887830625	-1.14327681601996	0.413618518992378	0.0135302934307136	4.43880098251348	0.00051453714476593	0.00597544473210344	-3.70503734197963
HAVANA	transcript	ENSG00000178209.14	protein_coding	PLEC	2	ENST00000398774.6	protein_coding	PLEC-007	0.0730667510123355	0.0746853826865325	3.8230410309714	0.000148532231638619	0.000362415840893166	-0.349311113236581	0.098909388461824	0.00526771832240715	1.96251648211207	0.0691392659106966	0.219213314719977	-8.53398693813235
HAVANA	transcript	ENSG00000178209.14	protein_coding	PLEC	2	ENST00000322810.8	protein_coding	PLEC-001	0.107983786159237	0.111719789306656	6.08179678615407	2.37031754387287e-09	9.58653253661762e-09	10.2780240342788	0.378402762274742	0.0110998656662785	5.50977553781789	6.71728977732033e-05	0.00141702208900048	-1.60070022714782
HAVANA	transcript	ENSG00000178209.14	protein_coding	PLEC	2	ENST00000354958.6	protein_coding	PLEC-008	0.933454887026204	0.804877840501052	14.4163993631006	1.26887057968715e-39	1.50334378125805e-37	79.1815143623635	1.91562986160095	0.0239288588915086	6.82423681896234	6.79416935792649e-06	0.000317658732268588	0.793953606957549
HAVANA	transcript	ENSG00000178209.14	protein_coding	PLEC	2	ENST00000356346.7	protein_coding	PLEC-009	0.217374850842641	0.203779411500635	6.87877430114005	1.81915606499692e-11	9.12145848574075e-11	15.034978638768	0.725450587286903	0.0123381104987794	3.729425467334	0.00211508683941003	0.0168710532569955	-5.14511728024798
HAVANA	transcript	ENSG00000178209.14	protein_coding	PLEC	2	ENST00000436759.6	protein_coding	PLEC-002	1.11451550799186	0.221269783531786	3.44088196585297	0.000628600870646805	0.00141948612286604	-1.70028395848821	2.29659001583215	0.0302548122531757	9.32047007111317	1.62823150035522e-07	3.96468519687186e-05	4.72795877855525
HAVANA	transcript	ENSG00000178209.14	protein_coding	PLEC	2	ENST00000527096.5	protein_coding	PLEC-003	0.549508435941936	0.327952949483852	4.68044814406494	3.69532209222423e-06	1.07396203807067e-05	3.16428744322991	1.07654013432424	0.0189518049941909	5.5772968750338	5.93705676146746e-05	0.00130081960087777	-1.47225236741844
HAVANA	transcript	ENSG00000178209.14	protein_coding	PLEC	2	ENST00000527303.1	protein_coding	PLEC-016	1.14537567810735	0.410321248803558	5.3922095345846	1.07717872998391e-07	3.67454780516765e-07	6.57139080710239	1.99236791314386	0.0252713214362379	6.70251927725272	8.31660465965547e-06	0.00035997155233421	0.581815654585636
HAVANA	transcript	ENSG00000178209.14	protein_coding	PLEC	2	ENST00000528025.5	protein_coding	PLEC-010	2.13451271478293	0.537148988697653	7.04365041575181	6.26116745280799e-12	3.28770706253594e-11	16.0798315270425	3.46714272144444	0.0210668160008664	6.92041377315203	5.79921050158985e-06	0.000287600432343173	0.960180789209211
HAVANA	transcript	ENSG00000178209.14	protein_coding	PLEC	2	ENST00000526416.5	protein_coding	PLEC-015	1.0239107040116	0.547448866862751	5.89498894104231	6.91760321584295e-09	2.66886664410747e-08	9.23551260484996	0.301137334206322	-0.00814920340365282	-1.47168325630552	0.162427583224962	0.381808223166105	-9.28085695553391
HAVANA	transcript	ENSG00000178209.14	protein_coding	PLEC	2	ENST00000527816.5	protein_coding	PLEC-014	0.378172610033492	0.298432885158491	7.95402395112245	1.22451429485897e-14	8.45546748641405e-14	22.2052155183477	0.34279837164779	0.00805705059116938	2.93116928944238	0.0105999348801458	0.0560552955361568	-6.75238424956278
HAVANA	transcript	ENSG00000178209.14	protein_coding	PLEC	2	ENST00000528131.1	protein_coding	PLEC-013	0.563828510402558	0.185836031224374	3.96842865483883	8.29921718661637e-05	0.000208294785315141	0.199868543243099	0.428668297396625	0.00128106070086805	0.421777190515541	0.679359971222495	0.909136657574186	-10.2652623410332
HAVANA	transcript	ENSG00000178209.14	protein_coding	PLEC	2	ENST00000532346.1	retained_intron	PLEC-012	0.609411903223063	0.234331455229346	3.36861985459496	0.000814047823086194	0.00181190783832537	-1.94052721696903	0.872848746591346	0.0163067566995707	3.18759545557683	0.00632358010781265	0.0381893609203638	-6.24253830840426
ENSEMBL	transcript	ENSG00000207574.1	miRNA	MIR661	3	ENST00000384842.1	miRNA	MIR661-201	1.27201180633391	0.373649060164845	2.42935714485882	0.0154784699971466	0.0285444957688649	-4.61500590651977	1.57338512812153	0.0164069679621207	1.18547504888253	0.254851394725068	0.503640433586168	-9.6428634802512
HAVANA	transcript	ENSG00000178685.13	protein_coding	PARP10	2	ENST00000526007.5	retained_intron	PARP10-010	0.0616863121134055	0.0511551391856754	5.86376670937821	8.25163538817488e-09	3.1566402188555e-08	9.06402431933091	0.182562522169999	0.00409972645108488	4.80445210655255	0.000252807782147954	0.00358046540083488	-2.97385159983805
HAVANA	transcript	ENSG00000178685.13	protein_coding	PARP10	1	ENST00000524918.5	protein_coding	PARP10-004	0.0301103430875137	-0.0106030894320344	-1.21345510055445	0.225531420390685	0.317329034457678	-6.81173862750194	0.0248582509276209	6.91268140674518e-05	0.135430585134263	0.894129360458366	1	-10.3499570317637
HAVANA	transcript	ENSG00000178685.13	protein_coding	PARP10	2	ENST00000313028.11	protein_coding	PARP10-001	0.368513409425112	0.139076157500559	3.09439214458394	0.00208312314253817	0.00439253903405911	-2.80777093684458	0.788876229108519	0.0104896635043503	3.52373529608968	0.00320413531177515	0.0229687965687876	-5.5635804987982
HAVANA	transcript	ENSG00000178685.13	protein_coding	PARP10	2	ENST00000525773.5	protein_coding	PARP10-008	0.106788904728008	0.0793688534729588	5.25365261427165	2.2148842226141e-07	7.31755906559032e-07	5.87420968211647	0.143765735516926	0.00382603402069778	1.60775235303211	0.129391475662836	0.329087507072559	-9.08838260734761
HAVANA	transcript	ENSG00000178685.13	protein_coding	PARP10	2	ENST00000527262.5	nonsense_mediated_decay	PARP10-006	0.159104944654257	0.0497950777550079	2.14679845138075	0.0322918920191933	0.0560802981510918	-5.25428251132072	0.180544562494837	-0.00556130914188531	-2.07803030162097	0.0558710893275434	0.18808940798485	-8.33927631604228
HAVANA	transcript	ENSG00000178685.13	protein_coding	PARP10	2	ENST00000528963.1	retained_intron	PARP10-026	0.102949269783513	0.0918240020408126	4.79478965410025	2.15421127472019e-06	6.42235474857314e-06	3.68217408116095	0.153911537490506	-0.000674076623436434	-0.216708287220089	0.831448224935237	1	-10.3346962858556
HAVANA	transcript	ENSG00000178685.13	protein_coding	PARP10	1	ENST00000313059.9	protein_coding	PARP10-005	0.373129657281637	0.207069473821914	6.53067097862317	1.61902431322425e-10	7.36966511507693e-10	12.8965773987455	0.369436448929845	0.000270680782431731	0.0582279882503132	0.954360076484129	1	-10.3579408191173
HAVANA	transcript	ENSG00000178685.13	protein_coding	PARP10	2	ENST00000533665.1	processed_transcript	PARP10-003	0.0104507982663524	0.0131461939174033	1.5256236037955	0.127738811040672	0.193735043454016	-6.38615227234889	0.0295609912871528	0.00202703940254762	1.62641165646449	0.125342899217936	0.326762104409075	-9.06105101232501
HAVANA	transcript	ENSG00000178685.13	protein_coding	PARP10	2	ENST00000526985.1	retained_intron	PARP10-025	0.048068922286476	0.00880297143588775	0.824100076840228	0.410277436483168	0.522354521147712	-7.20725844875992	0.0996308844358182	0.00192491772713808	1.55828892339135	0.140670037197151	0.346577387786156	-9.15976101599686
HAVANA	transcript	ENSG00000178685.13	protein_coding	PARP10	2	ENST00000525879.5	protein_coding	PARP10-014	0.0128426784727527	0.00356114056262863	0.794940405223875	0.427027080156558	0.539407541358827	-7.23081547290413	0.079559219490689	0.000891209019010956	0.611217648524144	0.550496667310382	0.811180251307547	-10.1626311463733
HAVANA	transcript	ENSG00000178685.13	protein_coding	PARP10	2	ENST00000528625.5	protein_coding	PARP10-015	0.0018727243781542	0.00113470466942106	0.308392905633325	0.757912411357401	0.837365779685066	-7.49883556647839	0	0	0	1	1	-10.3597524836655
HAVANA	transcript	ENSG00000178685.13	protein_coding	PARP10	2	ENST00000525486.5	protein_coding	PARP10-019	0.0626474180088951	0.0524506567329518	2.60757075172437	0.00939251680133486	0.0179657560558202	-4.17217446978691	0.0747342078553138	0.00512463139579295	2.54356590768312	0.0228969781729629	0.0992877993496939	-7.49991575687511
HAVANA	transcript	ENSG00000178685.13	protein_coding	PARP10	2	ENST00000531537.5	protein_coding	PARP10-020	0.039189846667917	0.00907702394799313	0.695672921567926	0.486958383822724	0.598803927468862	-7.30466324387677	0.0676872760408837	-0.0020848073196562	-1.34216382409257	0.200135009900678	0.439067567878907	-9.45223412438841
HAVANA	transcript	ENSG00000178685.13	protein_coding	PARP10	2	ENST00000529842.5	protein_coding	PARP10-021	0.0293677086061248	0.0287579456406824	3.2905355128473	0.00107089730240579	0.0023468798729304	-2.19464862216494	0.0841571593648154	0.00220002640173913	1.39541611268475	0.18384746541594	0.414891303579447	-9.3832272743457
HAVANA	transcript	ENSG00000178685.13	protein_coding	PARP10	2	ENST00000528914.5	protein_coding	PARP10-012	0.00287508128062172	-0.00299670795285328	-1.21712523508028	0.224133365618494	0.315615125988285	-6.80729482362724	0	0	0	1	1	-10.3597524836655
HAVANA	transcript	ENSG00000178685.13	protein_coding	PARP10	2	ENST00000528136.5	protein_coding	PARP10-013	0.0135887379589087	0.0126810546650851	2.58590201231033	0.00999546339554655	0.0190360153422757	-4.22764779667042	0.0457437988584449	0.00159597839838711	1.46784584111543	0.163453450765165	0.383351770693951	-9.28610500663261
HAVANA	transcript	ENSG00000178685.13	protein_coding	PARP10	2	ENST00000529311.5	protein_coding	PARP10-018	0.178632511487663	0.128008152138544	3.94694849905251	9.05487909514186e-05	0.000226309189878937	0.117517725900846	0.167131649060055	0.00710529525061556	1.73799545855069	0.103345373509099	0.290093794942171	-8.89315110815549
HAVANA	transcript	ENSG00000178685.13	protein_coding	PARP10	2	ENST00000528580.1	retained_intron	PARP10-023	0.0915136900507626	0.0518193413134652	2.28346246272984	0.0228237058081661	0.0408142295998591	-4.95473866098124	0.161868047428745	0.000779317005677624	0.26174906043386	0.797188145582418	1	-10.3232255287999
HAVANA	transcript	ENSG00000178685.13	protein_coding	PARP10	2	ENST00000530478.5	protein_coding	PARP10-024	0.0774804251522691	0.0589741869522479	3.80605113741472	0.000158797514069121	0.000386067476933007	-0.412228006755134	0.0405941600495933	-0.000364892986378434	-0.470874636101856	0.644719838637377	0.881148512226043	-10.2421589343547
HAVANA	transcript	ENSG00000178685.13	protein_coding	PARP10	2	ENST00000532311.5	protein_coding	PARP10-011	0.0529881656723433	0.0179934770492673	1.07933268900238	0.280962220718268	0.382226924155651	-6.96497652938644	0.355928840865972	0.0124347310226118	5.05998267515578	0.000155271404133894	0.00252891170593267	-2.47011125585389
HAVANA	transcript	ENSG00000178685.13	protein_coding	PARP10	2	ENST00000531707.1	protein_coding	PARP10-022	0.0500981600281495	0.0241771902036473	1.5652114553591	0.118168899118411	0.180832006707507	-6.32530992174222	0.0388709388711276	-0.00040186808283289	-0.315041995066107	0.757207704541796	0.971508408489088	-10.3068929872588
HAVANA	transcript	ENSG00000178685.13	protein_coding	PARP10	2	ENST00000534737.1	processed_transcript	PARP10-016	0.0849334134298439	0.0563399607442865	3.69756015546713	0.000241888821302623	0.000575346680216556	-0.807748646503428	0.0339101772514569	0.00232526929724276	1.62686570619268	0.125245756816403	0.326762104409075	-9.06038320772986
HAVANA	transcript	ENSG00000178685.13	protein_coding	PARP10	2	ENST00000532660.1	processed_transcript	PARP10-017	0.0364375919740353	0.0127979990299048	1.14454699361836	0.252946978123251	0.349706505134744	-6.89269521668565	0.155375137507157	0.00222275971490791	2.07978237944234	0.055689167068865	0.187669942198173	-8.33627565201237
ENSEMBL	transcript	ENSG00000178719.16	protein_coding	GRINA	3	ENST00000313269.5	protein_coding	GRINA-201	0.13777626175449	0.050273188453872	2.16490520751088	0.0308695170918145	0.0538213707395344	-5.21563736279431	0.42578912627432	-0.00509039990848962	-1.55454095825659	0.141557759138388	0.348131141890264	-9.16510498107622
HAVANA	transcript	ENSG00000178719.16	protein_coding	GRINA	2	ENST00000529301.5	protein_coding	GRINA-004	0.000268702840869504	-0.00058806062607785	-0.611882734432071	0.540894752051079	0.650039970043191	-7.35935618465369	0.300892985512564	0.0133537886287795	3.3426647934221	0.00462158057918998	0.0302275436443671	-5.93040797342374
HAVANA	transcript	ENSG00000178719.16	protein_coding	GRINA	2	ENST00000395068.8	protein_coding	GRINA-001	2.63871233518127	0.858274754142819	11.3605057973899	9.43231315770725e-27	2.35657263064433e-25	49.7692251252798	4.92581742594403	0.0130410587158321	7.28219057962903	3.23230546728451e-06	0.000198158389585477	1.57447570316782
HAVANA	transcript	ENSG00000178719.16	protein_coding	GRINA	2	ENST00000530898.1	protein_coding	GRINA-005	0.0332190304815938	0.0341106643414338	4.44168436357219	1.10067412478362e-05	3.04407027825992e-05	2.11987138687766	0.0548220809027003	0.00178084687718327	1.35859565036931	0.194989050328524	0.431658974118832	-9.43116238511099
HAVANA	transcript	ENSG00000178719.16	protein_coding	GRINA	2	ENST00000531992.1	retained_intron	GRINA-006	0.167981579370041	0.0389873055719325	1.94676266749663	0.0521253909293221	0.0866999094713427	-5.65998104585531	0.288058430264683	0.00615750970212362	2.75650201314227	0.0150296985884194	0.0726709806609381	-7.09341382031991
HAVANA	transcript	ENSG00000178719.16	protein_coding	GRINA	2	ENST00000534791.5	protein_coding	GRINA-007	1.0440817164375	0.645572465804928	9.43264750356962	1.52313132816036e-19	1.75135139218664e-18	33.3433152613856	1.13056138925007	0.00257743224401775	0.434828047344385	0.670074514918783	0.901546984909835	-10.2593625595441
HAVANA	transcript	ENSG00000178719.16	protein_coding	GRINA	2	ENST00000525513.1	retained_intron	GRINA-008	0.335381636379238	0.149592050886878	5.22341512483877	2.58683420384034e-07	8.48844944096602e-07	5.72421902762388	0.75890096062971	0.0137731504579176	3.71578549355801	0.00217405483887157	0.0172107271878074	-5.17289751624324
HAVANA	transcript	ENSG00000178719.16	protein_coding	GRINA	1	ENST00000533044.5	protein_coding	GRINA-009	0.303412083716944	0.180116781335179	2.03260537752681	0.0426227334044884	0.0722190449432469	-5.49065685177882	1.06074155563128	0.0129939779544687	1.42038724882247	0.176591997265263	0.403745140874472	-9.35016178304718
HAVANA	transcript	ENSG00000178719.16	protein_coding	GRINA	2	ENST00000527194.5	protein_coding	GRINA-010	0.664414836290138	0.907791569050624	7.19841262717009	2.25978103202207e-12	1.24086450038674e-11	17.078979148508	2.67114277357239	0.0344005840295921	4.33308912709754	0.000633539168954976	0.00695957763511786	-3.91829574977324
HAVANA	transcript	ENSG00000178719.16	protein_coding	GRINA	2	ENST00000533377.1	retained_intron	GRINA-011	1.38357286613047	0.960617859484239	8.45353227142956	3.14667737804501e-16	2.55794335107968e-15	25.8106488714626	2.28055473033477	0.0138653695725805	1.63005446566793	0.124565357965935	0.326762104409075	-9.05568963165658
HAVANA	transcript	ENSG00000186583.11	protein_coding	SPATC1	2	ENST00000377470.7	protein_coding	SPATC1-001	0.00127820793475429	0.000730706196028909	0.983352247688826	0.325911877222868	0.432630000572785	-7.06368109321913	0.13055083098853	0.0035888454769155	2.62609910911454	0.0194640191880275	0.0880761328063796	-7.34372199165615
HAVANA	transcript	ENSG00000186583.11	protein_coding	SPATC1	2	ENST00000447830.2	protein_coding	SPATC1-002	0.00195438639197756	0.00130734521888231	1.55901504895007	0.119628429986536	0.182796365239236	-6.3349350335201	0.0485908154951507	0.000132050819173334	0.348414449321359	0.73252451476636	0.9520245233559	-10.2951499280494
HAVANA	transcript	ENSG00000204791.8	antisense	SMPD5	2	ENST00000561181.5	antisense	SMPD5-002	0.00369868843962377	0.00116538081427078	0.659744830145689	0.509722760315354	0.620669705628595	-7.32897177089841	0.0122746661786208	0.00041948596007033	1.65794265443567	0.118749438542531	0.31903527508538	-9.01437158639796
HAVANA	transcript	ENSG00000204791.8	antisense	SMPD5	2	ENST00000528912.1	antisense	SMPD5-001	0.00588846092793292	0.00542808265153011	2.65571455027545	0.00816787450610845	0.0157815726898427	-4.04731196217364	0.185404935293994	0.00480754287407965	7.16747498310844	3.88320076001196e-06	0.000221754829276786	1.38155967276401
HAVANA	transcript	ENSG00000178814.16	protein_coding	OPLAH	2	ENST00000618853.4	protein_coding	OPLAH-001	0.483032846781933	0.118070221034147	3.02042553593309	0.00265395287003662	0.00551212934959034	-3.02957422414772	0.962739193683989	0.0116242571768104	4.43010898491885	0.000523393417818707	0.00604754756834722	-3.72254465523739
HAVANA	transcript	ENSG00000178814.16	protein_coding	OPLAH	2	ENST00000527993.1	retained_intron	OPLAH-005	0.200549095218562	0.046901620712227	2.06004968734478	0.039913120909901	0.0680407363686121	-5.43500726359412	0.29422911049085	0.00179814787692846	0.723347832409718	0.480946979442843	0.747167827683278	-10.0850540001795
HAVANA	transcript	ENSG00000178814.16	protein_coding	OPLAH	2	ENST00000531027.1	retained_intron	OPLAH-004	0.084901474707562	0.0826062118722806	3.96305702530984	8.48237545121918e-05	0.000212677048117553	0.179235398586735	0.0967002776005176	-0.000874666419270326	-0.45189203114687	0.658017602861255	0.891858043860675	-10.2513845394032
HAVANA	transcript	ENSG00000178814.16	protein_coding	OPLAH	2	ENST00000567871.2	protein_coding	OPLAH-006	0.142323737875836	0.099995055429759	4.96916740674925	9.26302184644672e-07	2.86968440176681e-06	4.49386930816668	0.192462805696259	0.00345059091867419	1.63558845784795	0.123392108586818	0.326762104409075	-9.04752901804896
ENSEMBL	transcript	ENSG00000277888.1	miRNA	MIR6846	3	ENST00000613469.1	miRNA	MIR6846-201	0.15715993746503	0.0651474056051588	1.13663229971054	0.256238991040034	0.353580936244694	-6.90169247126613	0	0	0	1	1	-10.3597524836655
HAVANA	transcript	ENSG00000255224.1	antisense	CTD-3065J16.9	2	ENST00000524499.1	antisense	CTD-3065J16.9-001	0.163363078941391	0.0920275009137802	6.85383887174394	2.13389663649367e-11	1.06242146110644e-10	14.8787339994649	0.537271387187604	0.00354820255707699	1.87834030549413	0.0805452241933851	0.244421589453604	-8.6717824861961
HAVANA	transcript	ENSG00000178896.7	protein_coding	EXOSC4	2	ENST00000316052.5	protein_coding	EXOSC4-001	1.02187532046651	0.0666717839392457	1.16176291028408	0.245888608000764	0.341462125172874	-6.87291007895743	1.958382705179	0.00169975615736221	0.605730129902984	0.55403663075075	0.814551445015536	-10.1661112118925
HAVANA	transcript	ENSG00000178896.7	protein_coding	EXOSC4	1	ENST00000525936.1	protein_coding	EXOSC4-002	0.00227821909351642	0.00627897518812017	2.16544416626495	0.0308280194105309	0.0537561758405534	-5.2144821844462	0.00298056977776712	-0.000158963721480913	-1.11020844522257	0.284940804468423	0.536982267335389	-9.7275192778235
HAVANA	transcript	ENSG00000178896.7	protein_coding	EXOSC4	2	ENST00000527954.1	protein_coding	EXOSC4-003	0.297974930034148	0.103645531246433	5.08922018920073	5.10559496959037e-07	1.62481428350516e-06	5.06793690251133	0.663316649903106	0.00864666462940151	3.4297115475737	0.00387529674046928	0.0264821380750123	-5.75431475645945
ENSEMBL	transcript	ENSG00000178896.7	protein_coding	EXOSC4	3	ENST00000618235.1	miRNA	EXOSC4-201	0.0015117697682338	-2.99945761328845e-15	-1.49106358643048e-11	0.999999999988109	1	-7.54634944069386	0	0	0	1	1	-10.3597524836655
HAVANA	transcript	ENSG00000197858.10	protein_coding	GPAA1	2	ENST00000529503.5	nonsense_mediated_decay	GPAA1-012	0.0127715157521286	0.0165919161234437	2.3962109833104	0.0169337001133433	0.0310294787677928	-4.6939956209824	0.0372154006948242	0.00149486647247972	1.64390342133507	0.121647202346679	0.324321421458909	-9.03523169815264
HAVANA	transcript	ENSG00000197858.10	protein_coding	GPAA1	2	ENST00000526341.5	processed_transcript	GPAA1-013	0.0796633193874508	0.027634210275663	0.934998844922606	0.350242308771793	0.459220660992208	-7.10994088421401	0.052399222894728	0.00359308956992421	2.43487633102345	0.0283111092788312	0.11530711958108	-7.70262978572864
HAVANA	transcript	ENSG00000197858.10	protein_coding	GPAA1	2	ENST00000355091.8	protein_coding	GPAA1-001	1.18803628645741	0.313007341402987	4.18252706049483	3.4073091258017e-05	8.9221918746732e-05	1.04353281678484	2.91485601382991	0.00780782531841539	2.54440023715423	0.0228595286700374	0.0991757606980166	-7.49834617160344
HAVANA	transcript	ENSG00000197858.10	protein_coding	GPAA1	2	ENST00000525087.5	protein_coding	GPAA1-014	0.000576339004225752	-0.000679292102678367	-0.74906908869571	0.454169434294557	0.566581157178493	-7.26616005382949	0.0168387029667336	-0.000144775434324959	-0.239785446349793	0.813845550446966	1	-10.3290867867035
HAVANA	transcript	ENSG00000197858.10	protein_coding	GPAA1	2	ENST00000532758.5	retained_intron	GPAA1-003	0.421546729371019	0.0553916976823702	1.5242177196324	0.128089469849213	0.19421288913945	-6.38828458139145	0.247137726606007	-0.00293456796757237	-0.962880815167436	0.351355684151227	0.611995317201039	-9.87945316924726
HAVANA	transcript	ENSG00000197858.10	protein_coding	GPAA1	2	ENST00000530633.1	nonsense_mediated_decay	GPAA1-015	0.0131532143636512	0.0217043483466101	2.01676517183912	0.0442565327711718	0.0747212224060874	-5.52244237745075	0	0	0	1	1	-10.3597524836655
HAVANA	transcript	ENSG00000197858.10	protein_coding	GPAA1	2	ENST00000361036.10	protein_coding	GPAA1-002	0.195906170366675	0.0605357848312966	1.55495688442898	0.120591960004877	0.184128308792871	-6.34121824457962	0.462679996901591	-0.00629291524655188	-1.03394102457156	0.318062849793791	0.575165288162395	-9.80849739308166
HAVANA	transcript	ENSG00000197858.10	protein_coding	GPAA1	2	ENST00000524418.5	protein_coding	GPAA1-016	0.0194354161632915	0.0065206453438407	0.650935590247947	0.51538846681446	0.626032171189752	-7.33473562405595	0	0	0	1	1	-10.3597524836655
HAVANA	transcript	ENSG00000197858.10	protein_coding	GPAA1	2	ENST00000528073.5	nonsense_mediated_decay	GPAA1-017	0.172347674680213	0.13897347346684	5.66970890279409	2.42681136727186e-08	8.84777229703323e-08	8.01600722868705	0.20365483393865	0.00537434506702368	2.0370238193638	0.0602879786548573	0.198655538891267	-8.40910953348003
HAVANA	transcript	ENSG00000197858.10	protein_coding	GPAA1	2	ENST00000530258.1	protein_coding	GPAA1-008	0.0955303273923073	0.0643785862830634	3.0548025430898	0.00237284098935322	0.00496433321191748	-2.92713083315756	0.14076293208595	-0.000933300861854421	-0.421247054733039	0.679738306424017	0.909431928276855	-10.2654982882832
HAVANA	transcript	ENSG00000197858.10	protein_coding	GPAA1	2	ENST00000527144.5	processed_transcript	GPAA1-018	0.034213776335979	0.00965513410042295	1.09739413591634	0.272999774925177	0.373040316272847	-6.94538021138986	0.119634525792427	-0.00013098213722698	-0.0519094107399611	0.959307625872838	1	-10.3583126351322
HAVANA	transcript	ENSG00000197858.10	protein_coding	GPAA1	2	ENST00000525308.1	retained_intron	GPAA1-009	0.457421766816397	0.258196948245782	7.29517230092649	1.18457627959611e-12	6.69369922381926e-12	17.7126033203926	0.788218145415579	0.00890634520537299	2.57762605425087	0.0214150279507099	0.0945140367247421	-7.43568140021253
HAVANA	transcript	ENSG00000197858.10	protein_coding	GPAA1	2	ENST00000526233.5	processed_transcript	GPAA1-019	0.00720038743532289	0.00529500917439369	0.443267317914026	0.657765004409414	0.754110469392478	-7.44819752773022	0.174533484569008	0.000694460577429584	0.132306451768669	0.896556239194581	1	-10.3504034764137
HAVANA	transcript	ENSG00000197858.10	protein_coding	GPAA1	2	ENST00000527653.1	retained_intron	GPAA1-007	0.162236209738661	0.0142975322063541	0.727829716419262	0.46706008709473	0.579354706520555	-7.28181561857823	0.390494883249393	0.00770595922566263	2.22186404483107	0.0426321359996425	0.154869561377675	-8.08856555898062
HAVANA	transcript	ENSG00000197858.10	protein_coding	GPAA1	2	ENST00000529638.1	retained_intron	GPAA1-006	0.512198375242521	0.163819286736492	6.04994665643063	2.85068739566144e-09	1.14359329881133e-08	10.098292447572	1.00730875293412	0.00571494061303429	2.7993513346118	0.0137995893151918	0.0682361100270565	-7.01031684888329
HAVANA	transcript	ENSG00000197858.10	protein_coding	GPAA1	2	ENST00000531593.1	retained_intron	GPAA1-010	0.0975278867024567	-0.0142834741262905	-0.624840581825371	0.532362038227289	0.642122891227386	-7.35135555391311	0.0817328788663512	0.00249035711354612	1.59222997271705	0.132844458459839	0.334123322462085	-9.11095141726063
HAVANA	transcript	ENSG00000197858.10	protein_coding	GPAA1	2	ENST00000530796.1	retained_intron	GPAA1-005	0.43203432586094	0.0693560753297762	2.42725050624492	0.0155675616830286	0.0286996328799555	-4.6200577183616	0.815175291537606	0.00821790065012436	3.26357390854195	0.00542334742497703	0.0340825235609328	-6.08989078871604
HAVANA	transcript	ENSG00000197858.10	protein_coding	GPAA1	2	ENST00000534072.1	retained_intron	GPAA1-011	0.0785307365978036	0.09487534715379	6.96479184835759	1.04539579876831e-11	5.36666561919376e-11	15.577551204864	0.324321963651779	0.000573912705902865	0.303428805898836	0.765863429164173	0.978196597472996	-10.3107061589867
HAVANA	transcript	ENSG00000179091.4	protein_coding	CYC1	2	ENST00000318911.4	protein_coding	CYC1-001	3.18861649298296	0.189479372530992	3.46034927570176	0.000585855332522236	0.00132839589318285	-1.63473135165391	4.50303264074384	-0.00302128112602111	-1.56447975512354	0.139214074389907	0.344296110677522	-9.15091383914613
HAVANA	transcript	ENSG00000179091.4	protein_coding	CYC1	2	ENST00000533444.1	retained_intron	CYC1-002	0.314183188992315	-0.0284844555901889	-0.811037437613783	0.417731833283199	0.529884256633271	-7.2179159160963	0.623918706378136	0.00456110474281138	1.62369124233169	0.125926282729374	0.326762104409075	-9.06504942379382
HAVANA	transcript	ENSG00000179091.4	protein_coding	CYC1	2	ENST00000528618.1	retained_intron	CYC1-003	0.269197327369078	0.0291347769126514	1.02072208402478	0.307882013510027	0.412532413201934	-7.02633799494098	0.311737807099954	0.0124856979664954	2.73648440315786	0.0156402857246947	0.0748549470613873	-7.13209660565744
HAVANA	transcript	ENSG00000179091.4	protein_coding	CYC1	2	ENST00000525122.1	retained_intron	CYC1-004	0.384989855865548	0.0551293696087721	1.85065479609448	0.0648115735102163	0.105676283053885	-5.84101314156732	0.689683272787298	0.00812978079217627	2.43582079304936	0.0282591941986106	0.115155366344162	-7.70088392605672
HAVANA	transcript	ENSG00000179526.16	protein_coding	SHARPIN	2	ENST00000532536.5	protein_coding	SHARPIN-011	0.73782417646373	0.435517978061052	10.4434014983933	3.21959527636255e-23	5.49383996610587e-22	41.7115193010121	1.37451503448227	0.0112634269064751	3.46854794864721	0.00358248297759969	0.024969583613841	-5.67559018426383
HAVANA	transcript	ENSG00000179526.16	protein_coding	SHARPIN	2	ENST00000398712.6	protein_coding	SHARPIN-001	0.446677691627104	0.196588977215669	5.89553334938035	6.89631872195269e-09	2.66103097215061e-08	9.23850979386212	1.71089360987164	0.0100437835403499	2.66885303523323	0.0178863905621979	0.0826694796884161	-7.26210755529146
HAVANA	transcript	ENSG00000179526.16	protein_coding	SHARPIN	2	ENST00000359551.6	nonsense_mediated_decay	SHARPIN-002	0.211985598922135	0.0204726827590721	0.956121121249644	0.339475216228935	0.447480842312226	-7.09001895499693	0.811714028197323	0.00019723848099336	0.0679637999528929	0.94674065773764	1	-10.3572844494975
HAVANA	transcript	ENSG00000179526.16	protein_coding	SHARPIN	2	ENST00000530216.5	retained_intron	SHARPIN-009	0.578453864393324	0.184928703605054	5.06444921365209	5.77895217138495e-07	1.8289416724009e-06	4.9484747080284	0.525805592495157	-0.00119128356030873	-0.392226888397121	0.70058243082603	0.926478784092066	-10.2779717379015
HAVANA	transcript	ENSG00000179526.16	protein_coding	SHARPIN	2	ENST00000534242.5	processed_transcript	SHARPIN-005	0.219155965320361	0.232870113934249	6.12508236140817	1.84221523041262e-09	7.5369907825175e-09	10.5235883572414	0.510763856660309	-0.00180982975381758	-0.292609353552453	0.773956779070051	0.984265513491271	-10.3141314493196
HAVANA	transcript	ENSG00000179526.16	protein_coding	SHARPIN	2	ENST00000525275.5	retained_intron	SHARPIN-010	0.205378716768048	0.0733501385040015	3.1485512624973	0.00173934051793851	0.00370557532306063	-2.64209080746675	0.406076175598685	0.000824831380452164	0.224511040215128	0.825485489500624	1	-10.3328626424235
HAVANA	transcript	ENSG00000179526.16	protein_coding	SHARPIN	2	ENST00000533948.1	processed_transcript	SHARPIN-004	0.527946784276801	0.402042193971701	9.10280725714323	2.12683767431644e-18	2.16203549507024e-17	30.7395651548233	0.691969404262342	0.0156917378699053	2.82075948818434	0.0132223134795069	0.0660436537654439	-6.96865601525666
HAVANA	transcript	ENSG00000179526.16	protein_coding	SHARPIN	2	ENST00000534435.1	retained_intron	SHARPIN-006	0.645427333868899	0.222604778308586	6.33191509466303	5.41505594678692e-10	2.33939467797433e-09	11.7175453581393	0.827271686637281	0.0105512840734105	5.06773486570065	0.000153011334577846	0.00250302826484601	-2.45493394736612
HAVANA	transcript	ENSG00000179526.16	protein_coding	SHARPIN	2	ENST00000531375.1	retained_intron	SHARPIN-007	0.0169515691410489	0.0167496496085559	1.72735415348555	0.0847244620188601	0.134546654026175	-6.06002384027969	0.0117083256350292	8.92062905526034e-05	0.165501963916891	0.870829073051444	1	-10.3451286164064
HAVANA	transcript	ENSG00000179526.16	protein_coding	SHARPIN	2	ENST00000533184.1	processed_transcript	SHARPIN-008	0.0224004922772689	0.00201166502770459	0.22970237938791	0.818417415207111	0.883905567331125	-7.51998848228322	0.316229881134105	0.00690877761092894	2.16691903162434	0.0473015283187403	0.166935872871071	-8.18535754013374
HAVANA	transcript	ENSG00000179632.9	protein_coding	MAF1	2	ENST00000322428.9	protein_coding	MAF1-001	1.85888238972057	0.43306061238875	4.9913241188741	8.30606606052885e-07	2.58586168309323e-06	4.59888626612575	3.19703218740717	0.00528302307703625	1.89387816139195	0.0783202027095369	0.239668873239388	-8.64661960088044
HAVANA	transcript	ENSG00000179632.9	protein_coding	MAF1	2	ENST00000534585.5	protein_coding	MAF1-002	0.288524757043165	0.153823219744802	5.27869017092693	1.94662356162817e-07	6.46509272150937e-07	5.99899255586845	0.357413545208566	0.00369982830787102	1.24859760365357	0.231551683832748	0.482380677267779	-9.56835412024298
HAVANA	transcript	ENSG00000179632.9	protein_coding	MAF1	2	ENST00000532522.5	protein_coding	MAF1-003	1.58390562618389	1.2232810949985	14.4799277105652	6.62603731898695e-40	8.12995327212466e-38	79.8269517944553	1.62267241478937	-0.00648187546365077	-0.689247329802595	0.501524401652864	0.765792586121038	-10.1099413314369
HAVANA	transcript	ENSG00000179632.9	protein_coding	MAF1	2	ENST00000527572.5	protein_coding	MAF1-004	0.155785894488905	0.0456363636832186	2.96150964309531	0.00320761848009947	0.0065894102103989	-3.20254336695427	0.164503213896118	0.0021864637156821	1.85587814117984	0.083862080320984	0.251453114358663	-8.70793495525463
HAVANA	transcript	ENSG00000179632.9	protein_coding	MAF1	2	ENST00000527058.1	protein_coding	MAF1-005	0.241140899792682	-0.00588903621842509	-0.150331987758757	0.880563600957503	0.930190588735641	-7.53505808201444	0.428490323322209	-0.00740006867759939	-1.91100834649404	0.075931351795267	0.234352017910643	-8.61873316505179
HAVANA	transcript	ENSG00000179632.9	protein_coding	MAF1	2	ENST00000534811.1	protein_coding	MAF1-006	0.545119475708617	0.268401419514652	7.60833011714623	1.39972385743619e-13	8.7042627214236e-13	19.8097048790819	0.942473099257643	0.00699870396063663	2.44045643764742	0.0280056930780189	0.114374677317428	-7.69231071149868
HAVANA	transcript	ENSG00000179698.13	protein_coding	WDR97	2	ENST00000534167.5	nonsense_mediated_decay	WDR97-002	0.158642348689568	0.0588889780766208	3.26648518262751	0.00116403220785435	0.00253970898601077	-2.2717701878089	0.161120054933052	0.00214261041720298	2.14423773413171	0.0493642425552394	0.172116753981554	-8.22495290329909
HAVANA	transcript	ENSG00000179698.13	protein_coding	WDR97	2	ENST00000323662.8	protein_coding	WDR97-007	0.0681853609231178	0.0347506863285658	2.50814716711704	0.0124536846291266	0.0233406184518601	-4.42299307893827	0.0395828046072985	0.000982149088340748	1.0198436206679	0.324480078160321	0.582123708570697	-9.8229230936198
HAVANA	transcript	ENSG00000179698.13	protein_coding	WDR97	2	ENST00000525150.5	retained_intron	WDR97-003	0.0591621597732564	0.0163311206907776	1.49551772084328	0.135413162388912	0.204044726677813	-6.43138820179202	0.161659668018195	0.00373188527590221	2.41216652067313	0.0295870676156455	0.118972164866886	-7.7445229987401
HAVANA	transcript	ENSG00000179698.13	protein_coding	WDR97	2	ENST00000533108.1	processed_transcript	WDR97-005	0.0120604555951219	-0.0100453377961809	-1.63267453959016	0.103169917367712	0.160412317776466	-6.21807155013659	0.0551728156511169	0.0031649513434507	2.85253707488864	0.0124086310847141	0.0630187755680254	-6.90664611202995
HAVANA	transcript	ENSG00000179698.13	protein_coding	WDR97	2	ENST00000528691.5	retained_intron	WDR97-004	0.102568245748551	0.054903232407296	4.42993333676615	1.15997238158922e-05	3.20027323625544e-05	2.0697704024007	0.217238698250264	0.00580897182458475	4.23143817151503	0.000774619471688347	0.00805786378836664	-4.12398846655173
HAVANA	transcript	ENSG00000179698.13	protein_coding	WDR97	2	ENST00000529209.1	retained_intron	WDR97-006	0.12441947495839	0.0556755367906779	4.86315216907831	1.55203485030935e-06	4.69781228890054e-06	3.99724897352901	0.188060610949005	0.00289736714500609	3.99014380648666	0.00125271556505481	0.0114626858658578	-4.61410802296618
HAVANA	transcript	ENSG00000235173.6	protein_coding	HGH1	2	ENST00000347708.4	protein_coding	HGH1-001	0.221107295457652	0.0726396651089965	3.56380013024323	0.000400735629140623	0.000927413098569752	-1.28047504182891	0.529242969373138	0.00332838942846005	1.46976337193894	0.162940158602103	0.382555324323277	-9.28348385992789
HAVANA	transcript	ENSG00000235173.6	protein_coding	HGH1	2	ENST00000533266.5	nonsense_mediated_decay	HGH1-003	0.122872933921158	-0.0261731579390557	-1.31998404393692	0.18744711470499	0.270744079634261	-6.67732998029867	0.199812171686534	-0.000400772019271788	-0.115851399956235	0.909355892738203	1	-10.3525833449767
HAVANA	transcript	ENSG00000235173.6	protein_coding	HGH1	2	ENST00000530074.1	processed_transcript	HGH1-007	0.00569351751826443	0.00275490962708595	0.793760611542772	0.427713075706311	0.540079586840457	-7.23175077040897	0.0613247300510531	0.00327280861754004	2.78389203278761	0.0142316492657368	0.0698036633823424	-7.04034197566508
ENSEMBL	transcript	ENSG00000235173.6	protein_coding	HGH1	3	ENST00000628266.1	protein_coding	HGH1-201	0.00913403650682512	-0.0228122937977388	-1.38060100089523	0.168021355802827	0.246212564274067	-6.5958385279746	0.0254603672768631	-0.000581951252042585	-0.502799828078842	0.622638202989977	0.87045663260003	-10.2258141397813
HAVANA	transcript	ENSG00000235173.6	protein_coding	HGH1	2	ENST00000530409.1	retained_intron	HGH1-005	0.356234557613959	0.0829575863467418	2.44708894649113	0.0147462399785235	0.0272943482827616	-4.57231468410521	0.178440013654557	0.00535661904545846	2.3326291181399	0.0344993226310002	0.132957523670095	-7.88989211229326
HAVANA	transcript	ENSG00000235173.6	protein_coding	HGH1	2	ENST00000525101.5	retained_intron	HGH1-006	0.944614237990813	0.238106695511907	5.968588242125	4.55102535960765e-09	1.78931273060186e-08	9.64288482476066	1.04832520048279	0.00831656571979793	2.09080316002283	0.0545572984669872	0.184859393108393	-8.31736981740169
HAVANA	transcript	ENSG00000235173.6	protein_coding	HGH1	2	ENST00000534255.1	retained_intron	HGH1-004	0.651053724012813	0.155504678068445	4.48313451960431	9.1383660826023e-06	2.54887595350462e-05	2.29757394746983	1.20641024954741	0.0113506230682842	5.16578103309885	0.000127195197215255	0.0021942539870528	-2.26354028197748
HAVANA	transcript	ENSG00000227473.1	unitary_pseudogene	TSSK5P	2	ENST00000423978.1	unitary_pseudogene	TSSK5P-001	0.00233402125621596	-0.000322006927175507	-0.255032734261652	0.798803165571299	0.869115329270628	-7.51385442947977	0.646206055822021	-9.7546155191308e-05	-0.0460996403845495	0.963858306458838	1	-10.3586168763223
HAVANA	transcript	ENSG00000179832.17	protein_coding	MROH1	2	ENST00000532255.5	retained_intron	MROH1-003	0.108151727124368	0.0313974549780515	2.01455016115656	0.0444891660219737	0.0750836616265687	-5.52686760253333	0.296601333936753	-0.00200408985779023	-0.802068220973756	0.435432896437079	0.701788682209183	-10.0233584793858
HAVANA	transcript	ENSG00000179832.17	protein_coding	MROH1	2	ENST00000525287.5	retained_intron	MROH1-006	1.11687754658231	0.264120729574259	5.42102899261533	9.25382645916346e-08	3.17725545240619e-07	6.71843194204324	1.87951084440253	0.0258467839415199	8.89854205655713	2.90469146934177e-07	5.15493225274124e-05	4.11571891005272
HAVANA	transcript	ENSG00000179832.17	protein_coding	MROH1	2	ENST00000423230.6	protein_coding	MROH1-005	0.383303273401254	0.176437766892802	7.49628501144418	3.02920176975248e-13	1.82056092166632e-12	19.0513043170986	0.659543824692654	0.0102821688074246	5.4542840455332	7.43811172967206e-05	0.00152089912767078	-1.70668000187327
HAVANA	transcript	ENSG00000179832.17	protein_coding	MROH1	2	ENST00000534366.5	protein_coding	MROH1-001	0.381477426468757	0.109964324293598	2.76271780143367	0.00594440100929209	0.0117352693908116	-3.76185142096089	0.592331845185264	0.00563504991037484	1.60115448342199	0.130849665610476	0.33115278139858	-9.09799433487725
HAVANA	transcript	ENSG00000179832.17	protein_coding	MROH1	2	ENST00000527552.5	retained_intron	MROH1-004	0.990662644221503	0.387549679123228	7.79958800020838	3.67300674774887e-14	2.41917216936896e-13	21.1247551628575	1.74207649402075	0.0275089486622209	11.6258525002538	9.3902116726555e-09	1.23097522184079e-05	7.75264781264802
HAVANA	transcript	ENSG00000179832.17	protein_coding	MROH1	2	ENST00000528919.5	protein_coding	MROH1-002	0.0643717470415264	-0.0199924377974556	-0.773007215480038	0.43988506147757	0.552282639054908	-7.24797672970962	0.896615682833337	0.015272065198308	2.70037619014372	0.0168031033439241	0.0789430788929916	-7.20164325545512
ENSEMBL	transcript	ENSG00000179832.17	protein_coding	MROH1	3	ENST00000326134.9	protein_coding	MROH1-201	0.660373300504086	0.161391619891723	3.24610090387712	0.00124879098753409	0.00271348617328018	-2.33671156183844	1.35305484568068	0.017647513363807	4.20198753136443	0.000821220666236044	0.00839765461916065	-4.18368300812121
HAVANA	transcript	ENSG00000179832.17	protein_coding	MROH1	2	ENST00000534508.1	retained_intron	MROH1-007	0.308960654199644	0.183675688659861	8.18270855826903	2.33780233515821e-15	1.734722982336e-14	23.8351025764506	0.694325764860764	0.0128316457967815	5.1682973808573	0.000126595431641897	0.00218741931424308	-2.25864207519709
HAVANA	transcript	ENSG00000179832.17	protein_coding	MROH1	1	ENST00000527071.1	processed_transcript	MROH1-008	0.609425013214377	0.290520042941018	7.82459848041161	3.07779257094646e-14	2.04310427497831e-13	21.2986130649432	0.914936761766522	0.0143896373354848	5.73547255590801	4.45661551162241e-05	0.00106931554644202	-1.173567641568
ENSEMBL	transcript	ENSG00000179832.17	protein_coding	MROH1	3	ENST00000544576.1	protein_coding	MROH1-202	0.501981598103688	0.394259204731413	10.0001972716243	1.4094468493193e-21	2.01281174799169e-20	37.9723350323108	0.643682992582817	0.0178533380578661	13.2230997606138	1.68362695670018e-09	7.64377666403123e-06	9.57904623878802
HAVANA	transcript	ENSG00000179832.17	protein_coding	MROH1	2	ENST00000528664.1	retained_intron	MROH1-009	1.17117299992794	0.445454697218995	7.31761928733838	1.01877028363187e-12	5.79572349999722e-12	17.8605714210618	1.635690865388	0.0228834808241495	8.26553751037919	7.18685592247397e-07	8.3349641783513e-05	3.15874055738756
HAVANA	transcript	ENSG00000261236.6	protein_coding	BOP1	2	ENST00000569669.5	protein_coding	BOP1-001	1.1009001607854	0.22798690626868	5.3128328419248	1.63104303645158e-07	5.46094036226544e-07	6.17000781887915	2.68348225927214	0.00957934293839868	3.62847962883143	0.00259288455281083	0.0196315689259994	-5.35063296540571
HAVANA	transcript	ENSG00000261236.6	protein_coding	BOP1	2	ENST00000568812.1	retained_intron	BOP1-006	0.0376430520313094	0.0142895929771749	2.13905711505118	0.0329169914133799	0.057066629625523	-5.27070757698312	0.600876249242294	0.0193802891265087	5.87750342243579	3.45476926650202e-05	0.000904995063391017	-0.908069507565385
ENSEMBL	transcript	ENSG00000261236.6	protein_coding	BOP1	3	ENST00000616126.1	miRNA	BOP1-201	0.000712373368550313	-0.00196562642748309	-0.77983095280977	0.435861060192076	0.548271197031377	-7.24268893435391	0	0	0	1	1	-10.3597524836655
HAVANA	transcript	ENSG00000261236.6	protein_coding	BOP1	2	ENST00000569403.1	protein_coding	BOP1-003	0.0399430036971253	-0.0235993310872782	-1.70122110871736	0.0895260578880547	0.141353221979952	-6.10452722324295	0.308638549746037	0.00257903333269297	0.596554154150832	0.55998341521933	0.820133322290477	-10.1718637171913
HAVANA	transcript	ENSG00000261236.6	protein_coding	BOP1	2	ENST00000569160.1	retained_intron	BOP1-005	0.114173090220727	0.0753860691099169	5.00218203149132	7.87269656129895e-07	2.4576435290793e-06	4.65050417283952	1.13444575377674	0.0204347049815923	5.47521295902071	7.15723860315391e-05	0.00148166681075598	-1.66666532157784
HAVANA	transcript	ENSG00000261236.6	protein_coding	BOP1	2	ENST00000563210.1	processed_transcript	BOP1-004	0.100008405331023	0.085499754410695	6.44771895983377	2.68952825074072e-10	1.1967959010511e-09	12.4007540927402	1.10417104713849	0.0180228983711281	6.78706815306795	7.22533450739661e-06	0.000329463848645305	0.729383067553751
HAVANA	transcript	ENSG00000261236.6	protein_coding	BOP1	2	ENST00000569712.1	processed_transcript	BOP1-002	0.5106387789246	0.0428470843994234	1.42197968113459	0.155658498233375	0.230437194611696	-6.53812562269476	0.099962182143928	0.00137484977668476	1.31608507905123	0.208526488904751	0.450647235417677	-9.48526525602217
HAVANA	transcript	ENSG00000260428.2	protein_coding	SCX	2	ENST00000567180.2	protein_coding	SCX-001	0.210567268929151	0.157722101398932	5.66631311898394	2.47239875226004e-08	9.00728980149216e-08	7.99794331320094	0.593119971278121	0.0161405292646172	7.34129240048052	2.94276565021859e-06	0.000186809500096758	1.6731930732403
HAVANA	transcript	ENSG00000185122.10	protein_coding	HSF1	1	ENST00000400780.8	protein_coding	HSF1-006	0.0188806827005029	0.0418417512006716	8.10999565346508	3.97288122051054e-15	2.87862801517705e-14	23.3130194616727	0.132642184607524	0.0043840971198747	4.25728783961107	0.000735946299355451	0.00776119714139615	-4.07162835488279
HAVANA	transcript	ENSG00000185122.10	protein_coding	HSF1	2	ENST00000528838.5	protein_coding	HSF1-001	0.705042752120818	0.686011347076059	16.1424546293776	1.89834866692157e-47	7.17130414293728e-45	97.0871766256679	2.54355224819737	0.0164500976661112	6.19363819081451	1.97974204722015e-05	0.000627321713336618	-0.326513617913786
HAVANA	transcript	ENSG00000185122.10	protein_coding	HSF1	2	ENST00000528988.1	nonsense_mediated_decay	HSF1-003	0.417796804898009	0.221885449375439	8.91295238402561	9.41883204975392e-18	8.97335724423862e-17	29.2708510340773	0.262329300170703	0.00319073807443763	1.24835430285139	0.231638176452366	0.482488327768895	-9.56864732640101
HAVANA	transcript	ENSG00000185122.10	protein_coding	HSF1	2	ENST00000533240.5	protein_coding	HSF1-004	0.765504013478053	0.594546629980388	10.3788822401484	5.61716447782904e-23	9.32418924873907e-22	41.1606577990422	0.585764125905119	0.0108097996138954	1.28544373658706	0.218743690031904	0.464817327057322	-9.52342169085369
HAVANA	transcript	ENSG00000185122.10	protein_coding	HSF1	2	ENST00000532338.5	retained_intron	HSF1-002	0.334809750841373	0.18655318042069	7.41869357902121	5.14380053855567e-13	3.01857528288462e-12	18.5313650631916	0.80556000427896	0.01436996271999	7.45316478954582	2.46689306308512e-06	0.000167137183505686	1.8588051518989
HAVANA	transcript	ENSG00000185122.10	protein_coding	HSF1	2	ENST00000528199.5	retained_intron	HSF1-014	0.305324167358911	0.348115333358523	9.16853999092074	1.26410352901204e-18	1.31719695009584e-17	31.2532283054951	0.273752329169093	0.00579893083506801	1.15789036261496	0.265583705635158	0.514864766923183	-9.67442572162
HAVANA	transcript	ENSG00000185122.10	protein_coding	HSF1	2	ENST00000529630.1	retained_intron	HSF1-009	0.0456556348049138	0.0394274824005556	2.28344767415317	0.0228245828756561	0.0408154264497195	-4.95477205460423	0.0360107269317324	-0.00082310232986817	-0.503139106442666	0.622405488556265	0.87045663260003	-10.225634873738
HAVANA	transcript	ENSG00000185122.10	protein_coding	HSF1	2	ENST00000534314.5	nonsense_mediated_decay	HSF1-008	0.0309326437743251	0.0349046821612605	4.07755671649767	5.29790832377704e-05	0.000135878956444767	0.62471335437214	0.25612835294351	0.00513714836750816	1.50220559313463	0.154457873170591	0.369215552701265	-9.23875525593541
HAVANA	transcript	ENSG00000185122.10	protein_coding	HSF1	2	ENST00000527328.5	retained_intron	HSF1-005	0.0743461884317674	0.0759826234138537	5.70622169737025	1.98553605427615e-08	7.30607345565045e-08	8.21083761703154	0.296921337917459	0.000450966422510472	0.217865871321189	0.830562930199887	1	-10.3344283241539
HAVANA	transcript	ENSG00000185122.10	protein_coding	HSF1	2	ENST00000531447.2	retained_intron	HSF1-013	0.279944720427078	-0.0223981390241221	-0.561982527235664	0.574380913454641	0.680618653346702	-7.38860255871748	0.139598335057406	0.00703869388106675	1.56916064498024	0.138121750682767	0.342545708269638	-9.14420791508907
HAVANA	transcript	ENSG00000185122.10	protein_coding	HSF1	2	ENST00000533130.1	retained_intron	HSF1-007	0.23664520204683	0.193549154554633	6.47440723858261	2.2856285499073e-10	1.0243299440744e-09	12.5596925096472	0.625601175147758	0.0133487438865104	3.59617732009989	0.00276770600128001	0.020608090041674	-5.4163454649984
HAVANA	transcript	ENSG00000185122.10	protein_coding	HSF1	2	ENST00000530661.1	nonsense_mediated_decay	HSF1-012	0.00901726891583974	0.00139581258365345	0.30567409013267	0.759980608655261	0.83902788610766	-7.49966956696948	0.0877395150133364	-0.000178838936372438	-0.110591414987942	0.913453076713895	1	-10.3532192976696
HAVANA	transcript	ENSG00000185122.10	protein_coding	HSF1	2	ENST00000614796.1	retained_intron	HSF1-011	0.179696910625859	0.170422021143324	9.46446064430981	1.17717032182815e-19	1.36991104075402e-18	33.5978758243607	0.378723352068697	0.00764980956460126	3.93484613872003	0.0013994446055046	0.012440031936942	-4.72667845488019
HAVANA	transcript	ENSG00000185122.10	protein_coding	HSF1	2	ENST00000528842.1	retained_intron	HSF1-010	0.0453268402197492	0.0169217431747641	2.02994571700624	0.0428934296594311	0.0726364387844874	-5.49601090840368	0.17352314417665	0.00402531884569114	3.19913264243135	0.00617788197857303	0.0375532485489209	-6.21939811358947
HAVANA	transcript	ENSG00000185000.10	protein_coding	DGAT1	2	ENST00000528718.5	protein_coding	DGAT1-001	0.680219645254339	0.302744170811845	9.83423963895526	5.64689597854946e-21	7.56660949682332e-20	36.5998198310772	1.29535298984767	0.00792610303530222	4.1787421235066	0.000860019299096139	0.00869035345040367	-4.23082875261515
HAVANA	transcript	ENSG00000185000.10	protein_coding	DGAT1	2	ENST00000524965.5	retained_intron	DGAT1-006	0.909964466495998	0.354821384756018	8.47443084590263	2.6902247433187e-16	2.20275256607911e-15	25.9651036496115	1.68319577239155	0.0102571733957051	3.80679943120249	0.00180989338830506	0.0150259307110158	-4.98750022363289
HAVANA	transcript	ENSG00000185000.10	protein_coding	DGAT1	2	ENST00000332324.5	protein_coding	DGAT1-004	0.00532796372591958	0.00399374173270142	0.545365962595682	0.585746160229392	0.690980742507799	-7.39779033990343	0.0104042599078651	7.92705516789722e-05	0.1652286332348	0.871040335870301	1	-10.3451768346331
HAVANA	transcript	ENSG00000185000.10	protein_coding	DGAT1	2	ENST00000527885.1	retained_intron	DGAT1-008	0.453631300433199	0.291489120919137	8.84932339556652	1.54331620043684e-17	1.43721412620372e-16	28.783624101727	0.431198700286348	0.0030701259856104	1.50924830950584	0.15266627176336	0.3663058152272	-9.22895081622765
HAVANA	transcript	ENSG00000185000.10	protein_coding	DGAT1	2	ENST00000524844.1	processed_transcript	DGAT1-007	0.0463960716482438	-0.000882435587255172	-0.0437325941961649	0.965135097104522	0.990663448943536	-7.54539386975332	0.085963747932285	-0.000722025341551426	-0.315249059236874	0.75705367343297	0.971378151629212	-10.3068237159778
ENSEMBL	transcript	ENSG00000185000.10	protein_coding	DGAT1	3	ENST00000611213.1	miRNA	DGAT1-201	0.0652548457187489	0.0290679352166806	0.827032073612884	0.408615208051034	0.520680299165984	-7.20484297307322	0.0615569031859727	-0.00140701492996509	-0.503362542929871	0.6222522540159	0.87045663260003	-10.2255167518116
HAVANA	transcript	ENSG00000185000.10	protein_coding	DGAT1	2	ENST00000531896.5	retained_intron	DGAT1-003	0.261691405165278	0.0696015484084443	2.66552636613203	0.0079366254024206	0.0153615081219093	-4.02159230112383	0.664752683238231	0.00800686515396017	4.10011979063446	0.00100567906960351	0.0097461068117797	-4.39045874485707
HAVANA	transcript	ENSG00000185000.10	protein_coding	DGAT1	2	ENST00000525371.1	retained_intron	DGAT1-002	0.29040167934171	0.0353152099561603	1.60299221810042	0.109570771047955	0.16916222451719	-6.26580585385436	0.375936254135228	0.0120037056484236	7.42029361326929	2.59768068520584e-06	0.000172141643495484	1.80443616669479
HAVANA	transcript	ENSG00000254690.1	antisense	GS1-393G12.12	2	ENST00000525023.1	antisense	GS1-393G12.12-001	0.020470250731974	0.00775840100066886	1.39127936460943	0.164762299026343	0.242088789212126	-6.58110675538054	0.140970749875162	0.00191767474233728	0.654561258580007	0.522974864464339	0.785804386167788	-10.134099479526
HAVANA	transcript	ENSG00000261678.2	protein_coding	SCRT1	2	ENST00000569446.2	protein_coding	SCRT1-001	0.717307530600604	0.279029409152433	5.02756880910582	6.94299219474211e-07	2.17908498418372e-06	4.77158701908672	2.33005923389841	0.0307930968304025	9.2859798558162	1.70589367637346e-07	4.04224779251447e-05	4.67865404636025
HAVANA	transcript	ENSG00000261587.2	protein_coding	TMEM249	2	ENST00000561638.1	retained_intron	TMEM249-004	0.132031985229294	0.079038309999806	6.15967349355778	1.50455661146765e-09	6.21599873059252e-09	10.7209036717962	0.368984146676769	0.00815968726067627	5.83602936530228	3.72037449426304e-05	0.000948012615000705	-0.985329697435532
HAVANA	transcript	ENSG00000261587.2	protein_coding	TMEM249	2	ENST00000565365.1	protein_coding	TMEM249-001	0.00922908503240537	0.00132909085228155	0.327915463223739	0.743113478450462	0.825461848733597	-7.49263017768349	0.00754981590902354	-0.000402656848481255	-1.20326509012319	0.248108685325062	0.497174068426855	-9.62218373612546
HAVANA	transcript	ENSG00000261587.2	protein_coding	TMEM249	2	ENST00000562477.1	protein_coding	TMEM249-002	0.00918460597037641	-0.00330993089139817	-0.70924105716339	0.478506998365131	0.590600092644589	-7.29514862010665	0.0844798098875864	0.000734438875879109	0.52089189101074	0.610287356506115	0.865679515740681	-10.2160920261736
HAVANA	transcript	ENSG00000271698.1	protein_coding	GS1-393G12.13	2	ENST00000531225.1	nonsense_mediated_decay	GS1-393G12.13-001	0.167817906432403	0.0201758381510886	1.42550922054337	0.154636891904709	0.229144659389561	-6.53312454800835	0.481092738420068	0.00970582014500398	6.98192296737291	5.24412528671153e-06	0.000268057632857413	1.06584496245994
HAVANA	transcript	ENSG00000185803.8	protein_coding	SLC52A2	2	ENST00000524541.5	protein_coding	SLC52A2-010	0.0088053516862407	-0.00473991650334098	-0.745497685822844	0.456322826126917	0.568664433510663	-7.26882396116463	0.00711727339269678	-0.000379587914277162	-1.2008425204171	0.249018685193935	0.49801201826566	-9.62501467551785
HAVANA	transcript	ENSG00000185803.8	protein_coding	SLC52A2	2	ENST00000532815.1	processed_transcript	SLC52A2-006	0.0295860529208774	0.0266957584348446	3.51671478919455	0.000476900588713405	0.00109388491313371	-1.44294475351398	0.0336794945254441	0.000256605672574812	0.166413738394219	0.870124417913482	1	-10.3449671962207
HAVANA	transcript	ENSG00000185803.8	protein_coding	SLC52A2	2	ENST00000530047.5	protein_coding	SLC52A2-002	0.339065059094875	-0.00136129322498512	-0.0407250043075178	0.967531458732412	0.99232835667067	-7.54552078361896	1.07524264064789	-0.00607421936051463	-1.44183555414303	0.170549913114837	0.394541410027114	-9.321407508019
HAVANA	transcript	ENSG00000185803.8	protein_coding	SLC52A2	2	ENST00000527078.5	protein_coding	SLC52A2-009	0.00691177094318957	-0.00325087062474943	-0.676460239329539	0.499062719770901	0.610451713926774	-7.31782233289344	0.0762054936990988	0.00200986504457436	1.6178149857638	0.127194407086834	0.327019959251905	-9.07367038660782
HAVANA	transcript	ENSG00000185803.8	protein_coding	SLC52A2	1	ENST00000526338.5	protein_coding	SLC52A2-011	0.0247159374322363	-0.00126689906335198	-0.126649229935714	0.899269178414332	0.943722193922347	-7.53833540301208	0.0736656705595673	0.0030723782770978	1.41642349432269	0.177727700601998	0.405571601211847	-9.35544009285291
HAVANA	transcript	ENSG00000185803.8	protein_coding	SLC52A2	2	ENST00000402965.5	protein_coding	SLC52A2-003	0.00597279318178343	0.00122540353094062	0.179249828208418	0.857814487470774	0.913294286278334	-7.53029642130311	0	0	0	1	1	-10.3597524836655
HAVANA	transcript	ENSG00000185803.8	protein_coding	SLC52A2	2	ENST00000534725.5	protein_coding	SLC52A2-005	0.0616636898596273	-0.00937073235504791	-0.710122569659152	0.477960712181244	0.5900704289918	-7.29452411646131	0.00736077548779518	-0.00016824629686389	-0.495530094089745	0.627634575477823	0.870483312129853	-10.2296272071272
HAVANA	transcript	ENSG00000185803.8	protein_coding	SLC52A2	2	ENST00000532887.5	protein_coding	SLC52A2-004	0.161674563109567	0.0845209480430322	2.78753411395305	0.00551418859492436	0.0109434758106076	-3.69408475677196	0.550360707095806	0.0103210047722078	2.67290535002561	0.0177434391457472	0.0821757797692394	-7.25434830960488
HAVANA	transcript	ENSG00000185803.8	protein_coding	SLC52A2	2	ENST00000329994.6	protein_coding	SLC52A2-001	0.161678959653524	0.114574601819523	5.45083195551208	7.90309009504246e-08	2.73384262611152e-07	6.87122300880902	0.235757493554837	0.00796110707305355	1.80896097943432	0.0911865464524383	0.266428230783319	-8.78257461973858
HAVANA	transcript	ENSG00000185803.8	protein_coding	SLC52A2	2	ENST00000533662.1	retained_intron	SLC52A2-007	0.0623925536970218	-0.0432350421639167	-3.82964202115928	0.000144715595789314	0.000353545564045698	-0.324795091537005	0.112857309205174	0.00104041901394863	0.838061330004823	0.415566828971396	0.681127382140034	-9.99320700791868
HAVANA	transcript	ENSG00000185803.8	protein_coding	SLC52A2	2	ENST00000526891.1	processed_transcript	SLC52A2-013	0.0757056508301451	-0.0239535275094418	-1.41593286136808	0.157420647277197	0.232683444644716	-6.5466649007029	0.04384190144236	-0.000833199367487846	-0.656686806867158	0.521645538335077	0.784593169117836	-10.1326528340262
HAVANA	transcript	ENSG00000185803.8	protein_coding	SLC52A2	2	ENST00000526779.1	nonsense_mediated_decay	SLC52A2-008	0.0369702683678681	-0.0133048288633783	-1.31316714050045	0.189731723573085	0.273600584027628	-6.68626719497929	0.0732189828804552	0.001737448422089	0.994838642676201	0.336090631088921	0.595145679246033	-9.84808726764571
HAVANA	transcript	ENSG00000185803.8	protein_coding	SLC52A2	1	ENST00000526752.1	protein_coding	SLC52A2-012	0.551902811013496	0.190749342317189	5.32669461581426	1.51761163678372e-07	5.09662001789139e-07	6.23972009673603	0.329647670443446	0.00677795413237328	1.35043420912945	0.197531417622853	0.435245033215743	-9.44165330473914
HAVANA	transcript	ENSG00000182325.10	protein_coding	FBXL6	2	ENST00000524492.5	retained_intron	FBXL6-004	0.637065673464656	0.133226421964097	4.37454779965594	1.48310791739425e-05	4.04412483449599e-05	1.83528436430338	1.14489325220203	0.0108747337265094	4.97481907937134	0.000182499592963033	0.00283959247861166	-2.63726309477623
HAVANA	transcript	ENSG00000182325.10	protein_coding	FBXL6	2	ENST00000455319.6	protein_coding	FBXL6-001	0.0270076605941768	0.00422803930715134	0.503371731875242	0.614925642891286	0.717099914147774	-7.41978255092642	0.0428717248560825	-0.000595182214069057	-0.606964714849955	0.553239134303923	0.813850560559352	-10.165330865431
HAVANA	transcript	ENSG00000182325.10	protein_coding	FBXL6	2	ENST00000331890.5	protein_coding	FBXL6-002	0.139850508997767	-0.0762283477172607	-4.71740862908083	3.10752621613384e-06	9.10908518883964e-06	3.33044315462333	0.304374442503433	0.00140044929193138	0.567642310452141	0.578941912268159	0.837595385730357	-10.1894410049306
HAVANA	transcript	ENSG00000182325.10	protein_coding	FBXL6	2	ENST00000530142.5	retained_intron	FBXL6-003	0.0725281457721185	-0.015210768218487	-1.2772652604837	0.202104122014467	0.288887405824749	-6.73257744048597	0.229613413398328	0.00745201308868685	3.80088000959714	0.00183158058157459	0.0151594477722534	-4.99955956684023
HAVANA	transcript	ENSG00000182325.10	protein_coding	FBXL6	2	ENST00000526524.5	processed_transcript	FBXL6-007	0.0311696956826833	-0.0141960231465206	-1.08975325381073	0.276349189044534	0.376867359956196	-6.95370991779646	0.0914815710829227	-0.0011250140482933	-0.479140393983663	0.638968184024537	0.876827162267507	-10.2380266818417
HAVANA	transcript	ENSG00000182325.10	protein_coding	FBXL6	2	ENST00000527000.1	processed_transcript	FBXL6-005	0.096631067509411	0.0976648143026722	5.71823925150349	1.85819101968991e-08	6.85714095893161e-08	8.27520257168716	0.411356312344406	0.0046862079453237	2.09636657693448	0.0539940024173943	0.183457148760123	-8.30780552791138
HAVANA	transcript	ENSG00000182325.10	protein_coding	FBXL6	2	ENST00000524909.1	processed_transcript	FBXL6-009	0.0136212417842531	-0.00802487798394037	-1.14761329169453	0.251679568819163	0.348250844501806	-6.88919282370504	0.0694711198635576	0.000690011881481729	0.457105107682737	0.654353528279914	0.888937649816639	-10.2488876924554
HAVANA	transcript	ENSG00000182325.10	protein_coding	FBXL6	2	ENST00000529279.1	retained_intron	FBXL6-010	0.00915654161184628	0.00386981310538469	0.805788098015914	0.42074985290906	0.532951984148707	-7.22215087953044	0.0229866883014674	0.000175136672773085	0.166269007516281	0.870236264022785	1	-10.3449928783065
HAVANA	transcript	ENSG00000182325.10	protein_coding	FBXL6	2	ENST00000530687.1	processed_transcript	FBXL6-006	0.0121791460850843	-0.0055679932425205	-0.741516694689328	0.458729952697039	0.571124188462354	-7.2717784084473	0.0179284777504458	0.00122938133145914	1.62317212493719	0.126037870882904	0.326762104409075	-9.06581188554249
HAVANA	transcript	ENSG00000173137.11	protein_coding	ADCK5	2	ENST00000534714.5	processed_transcript	ADCK5-008	0.0388064280806381	0.00661757914515019	0.618578685276285	0.536476935482053	0.645983767413135	-7.3552427701155	0.119369867163676	0.00337109154063616	1.57223174806597	0.137409056342297	0.341407505625562	-9.13980046990686
HAVANA	transcript	ENSG00000173137.11	protein_coding	ADCK5	2	ENST00000526231.6	processed_transcript	ADCK5-009	0.0922931559435769	0.0530736614719682	2.6433616266711	0.00846760581261707	0.0163173813740005	-4.07956150859213	0.105908795694652	0.00205394644395225	0.773676936312341	0.451523807088832	0.717928152631963	-10.0462864805215
HAVANA	transcript	ENSG00000173137.11	protein_coding	ADCK5	2	ENST00000533715.2	nonsense_mediated_decay	ADCK5-007	0.258172605862976	0.0393399668433862	1.68231203357779	0.0931355633523372	0.146383483972896	-6.1363103666935	0.156130910264227	-0.00238897148214697	-1.03876173891978	0.315889654731609	0.572653488336728	-9.80352518841511
HAVANA	transcript	ENSG00000173137.11	protein_coding	ADCK5	2	ENST00000529654.5	nonsense_mediated_decay	ADCK5-003	0.30673883774338	0.0538899646327286	1.89293528310789	0.0589463612138543	0.0969782941862054	-5.7624848207574	0.650116417132349	0.0063334597425164	2.68850009014362	0.0172035516019643	0.0802829683467161	-7.22445074810287
HAVANA	transcript	ENSG00000173137.11	protein_coding	ADCK5	2	ENST00000308860.10	protein_coding	ADCK5-001	0.299184942366547	0.0663331546998126	2.45105237861309	0.0145868205361736	0.0270196404726576	-4.56273085060531	0.86803118780498	0.010443792749721	4.13473215971337	0.000938681692552424	0.00925712908889066	-4.3201533407996
HAVANA	transcript	ENSG00000173137.11	protein_coding	ADCK5	2	ENST00000525136.1	processed_transcript	ADCK5-004	0.373466597432818	0.205059482290182	5.75853405854506	1.4866290198389e-08	5.53664672289531e-08	8.49188333599316	0.214418056083162	0.00237468770460297	0.839966752414447	0.414531871263865	0.680083497714092	-9.99157728720532
HAVANA	transcript	ENSG00000173137.11	protein_coding	ADCK5	2	ENST00000532190.2	retained_intron	ADCK5-006	0.459524374316704	0.152518201632724	4.7047201751924	3.29837264465342e-06	9.64003043460138e-06	3.27326750692958	0.20376330824751	-0.00338892838581418	-1.86629771123609	0.0823085677816216	0.24820058084347	-8.69119799898464
HAVANA	transcript	ENSG00000173137.11	protein_coding	ADCK5	2	ENST00000526833.2	nonsense_mediated_decay	ADCK5-005	0.0261500699257959	-0.00677392248621941	-0.655695928002717	0.512322764942392	0.623220474239271	-7.3316305577043	0.0943628799471973	0.00309776913947051	1.73504021710717	0.103881307696274	0.29114333458754	-8.89769349438646
HAVANA	transcript	ENSG00000071894.15	protein_coding	CPSF1	2	ENST00000531480.2	retained_intron	CPSF1-010	0.145305259369146	0.0985718556772321	4.46124289090601	1.00836106033339e-05	2.80083184821938e-05	2.20353169321045	0.560127801631297	0.00399622434527366	0.897354675876507	0.384154149851982	0.647818837197488	-9.94092944210149
HAVANA	transcript	ENSG00000071894.15	protein_coding	CPSF1	2	ENST00000531727.5	protein_coding	CPSF1-012	0.0280798565251571	0.0211801150694378	1.73159975978663	0.0839644892554227	0.133466712577737	-6.05273046659537	0.104142019468359	-0.00261813511482342	-0.939150621885234	0.363000735765431	0.624755892376548	-9.90216023475774
ENSEMBL	transcript	ENSG00000071894.15	protein_coding	CPSF1	3	ENST00000616140.1	protein_coding	CPSF1-203	1.31973761609525	0.562461881673562	9.62630108629503	3.14542373403258e-20	3.89191702863373e-19	34.9020418025467	2.34746128933388	0.0178156689977592	9.8021553414873	8.60461006578162e-08	3.01020976800567e-05	5.40317750192125
HAVANA	transcript	ENSG00000071894.15	protein_coding	CPSF1	2	ENST00000620219.4	protein_coding	CPSF1-001	0.103704965386555	0.0883221147916467	3.94559394891661	9.10465368439073e-05	0.000227463493978525	0.112338706452115	0.343789797162153	0.0113811310277133	3.22088267925198	0.00591221736473844	0.0363477764989512	-6.17573481798962
HAVANA	transcript	ENSG00000071894.15	protein_coding	CPSF1	2	ENST00000532725.1	retained_intron	CPSF1-004	0.184294327450894	0.165732671130915	6.71221389217204	5.23617904647831e-11	2.50806988254884e-10	14.0002482652148	0.441627097234642	0.0108842362975634	8.24751785280314	7.3796703842862e-07	8.41507896622735e-05	3.13079817191032
HAVANA	transcript	ENSG00000071894.15	protein_coding	CPSF1	2	ENST00000526271.2	retained_intron	CPSF1-005	0.153710238325987	0.183703527072629	7.81121729328885	3.38331686363934e-14	2.23639544403925e-13	21.2055409888764	0.537748904829756	0.00960225488299291	4.35231306836398	0.000609968093879116	0.00676457395307489	-3.87946178549387
HAVANA	transcript	ENSG00000071894.15	protein_coding	CPSF1	2	ENST00000532935.5	protein_coding	CPSF1-013	0.0062101684638364	0.00309730826792448	0.622548791568387	0.533866187238615	0.643545959957898	-7.35278277078107	0.011583170888897	0.000794274575238649	1.61608791496397	0.127569199368674	0.327223608492644	-9.0762000169495
ENSEMBL	transcript	ENSG00000071894.15	protein_coding	CPSF1	3	ENST00000401314.1	miRNA	CPSF1-201	0.00702615742529185	-0.0167994065272747	-1.47164845285153	0.141747829225771	0.212434655823824	-6.46661819314095	0	0	0	1	1	-10.3597524836655
HAVANA	transcript	ENSG00000071894.15	protein_coding	CPSF1	2	ENST00000531042.5	nonsense_mediated_decay	CPSF1-015	0.272316312905109	0.449718934056688	10.3410019035969	7.7802816563881e-23	1.27500039043761e-21	40.8382604617439	0.0271366012430244	-0.00144728539962797	-1.74858364698748	0.101445094737153	0.286197870427221	-8.87683488015477
HAVANA	transcript	ENSG00000071894.15	protein_coding	CPSF1	2	ENST00000529288.1	retained_intron	CPSF1-007	0.571753530651274	0.24401915869226	5.59319951049637	3.68273433137049e-08	1.31808138213675e-07	7.61132411590569	1.09499284283565	0.0149789190218467	4.42195015760211	0.000531848733479822	0.00611895150483814	-3.73898272530575
HAVANA	transcript	ENSG00000071894.15	protein_coding	CPSF1	2	ENST00000527827.1	retained_intron	CPSF1-009	1.02011853121878	0.395427616050833	6.3388686877177	5.19371948040511e-10	2.24812451476757e-09	11.758272847582	1.21278203428776	0.0135489193757768	4.54095767631874	0.000421269265919875	0.00515918279668132	-3.49967669445136
HAVANA	transcript	ENSG00000071894.15	protein_coding	CPSF1	2	ENST00000527916.1	retained_intron	CPSF1-011	0.472563769533393	0.142392671689284	2.59347129475846	0.0097810226472004	0.0186585533068293	-4.20832115981785	0.461585068195588	0.0101780037858639	2.23171236820628	0.0418420499937704	0.15288016964851	-8.07108939754334
HAVANA	transcript	ENSG00000071894.15	protein_coding	CPSF1	2	ENST00000533492.1	retained_intron	CPSF1-008	0.089887626067108	0.0287039737097087	2.25974005401559	0.0242689272686376	0.0431761659070845	-5.00803313924742	0.252925136954123	0.0052647662345218	1.96995241599463	0.0682055697315872	0.217051673583034	-8.52164377209491
HAVANA	transcript	ENSG00000071894.15	protein_coding	CPSF1	2	ENST00000532560.5	retained_intron	CPSF1-006	0.171129115610533	0.0889437324030169	4.55238415956875	6.67555348583309e-06	1.88808600873984e-05	2.59784957208589	0.351907412142771	0.00125537457900758	0.541970332511441	0.596051265168253	0.852988106588775	-10.2043479545656
HAVANA	transcript	ENSG00000071894.15	protein_coding	CPSF1	2	ENST00000622776.1	retained_intron	CPSF1-003	0.0198272526773667	0.0194643312426922	2.34380445533469	0.01948067789622	0.0352978462414809	-4.81671993850608	0.0775864809253815	0.00125144183293991	0.937639413317584	0.363751283604308	0.625609149757153	-9.90358931667404
ENSEMBL	transcript	ENSG00000071894.15	protein_coding	CPSF1	3	ENST00000579254.1	miRNA	CPSF1-202	0	0	0	1	1	-7.54634944069386	0	0	0	1	1	-10.3597524836655
ENSEMBL	transcript	ENSG00000071894.15	protein_coding	CPSF1	3	ENST00000618543.1	miRNA	CPSF1-204	0.000504865585265097	-0.000720739909282697	-0.574437108077999	0.565931581643379	0.672924354800776	-7.38153550005241	0	0	0	1	1	-10.3597524836655
HAVANA	transcript	ENSG00000272115.1	antisense	GS1-393G12.14	2	ENST00000607491.1	antisense	GS1-393G12.14-001	0.0431090313293698	-0.0142379658724829	-1.68868723470399	0.0919057488930963	0.144651279163058	-6.12563390966251	0.142686223995814	0.00096833720152361	0.629343436948212	0.538891942959191	0.800166713211416	-10.1509245703929
HAVANA	transcript	ENSG00000147804.9	protein_coding	SLC39A4	2	ENST00000527148.5	processed_transcript	SLC39A4-009	0.0135654472131678	0.0241790549156852	4.55553288265571	6.58027967411919e-06	1.86223848704061e-05	2.61160353985786	0.0134596891305214	-4.36925252963201e-05	-0.0955570360801443	0.925177504145403	1	-10.3548743486805
HAVANA	transcript	ENSG00000147804.9	protein_coding	SLC39A4	2	ENST00000529462.5	retained_intron	SLC39A4-005	0.224688332185694	0.155281847172013	12.9348998122618	3.38546322759583e-33	1.77153336574979e-31	64.4882193420155	0.389628415185353	0.00401102469562902	3.39698391187284	0.00414058580162642	0.0278274451298331	-5.82058391770297
HAVANA	transcript	ENSG00000147804.9	protein_coding	SLC39A4	2	ENST00000530807.5	processed_transcript	SLC39A4-007	0.0769044639590226	-0.00836060511357587	-0.555745938538597	0.578634273524926	0.684539675047965	-7.3920832339431	0.0171322882187616	0.00117478547785794	1.62268643082732	0.126142351514188	0.326762104409075	-9.06652510330806
HAVANA	transcript	ENSG00000147804.9	protein_coding	SLC39A4	2	ENST00000532718.5	processed_transcript	SLC39A4-004	0.00960978712305225	-0.0101462584789001	-1.54548568792058	0.122864406531293	0.187181931830264	-6.35581929601149	0.00759923855508418	-0.000405292722937823	-1.20351671381256	0.248014314529428	0.497142174078631	-9.6218894286764
HAVANA	transcript	ENSG00000147804.9	protein_coding	SLC39A4	2	ENST00000276833.9	protein_coding	SLC39A4-002	0.0138025044376738	0.0307465928138843	5.40658158010005	9.98682196679038e-08	3.41894620688806e-07	6.64463203618807	0.460720816683087	0.00804139348802768	3.97264759093082	0.00129736716643393	0.0117600577472174	-4.64971867307369
HAVANA	transcript	ENSG00000147804.9	protein_coding	SLC39A4	2	ENST00000301305.7	protein_coding	SLC39A4-001	0.0468601529800723	0.0162398724056538	2.46837276831868	0.0139078941546266	0.0258527296568463	-4.52067142698181	0.198348042558445	0.000620128774702848	0.567590641399244	0.57897609025105	0.837620176731176	-10.1894716709697
HAVANA	transcript	ENSG00000147804.9	protein_coding	SLC39A4	2	ENST00000531013.1	processed_transcript	SLC39A4-006	0.0247185268372471	0.0128142230174259	2.11735077498428	0.034725433814771	0.0599245804617816	-5.31645197616201	0.0190017572431692	-0.000695657257755916	-1.58256248280389	0.135034624054529	0.337692641553528	-9.12492969771219
HAVANA	transcript	ENSG00000147804.9	protein_coding	SLC39A4	2	ENST00000531789.1	processed_transcript	SLC39A4-008	0.0977881947554796	0.0643749056714064	2.96445863465523	0.00317756996336232	0.00653094939537502	-3.19396368314029	0.117343529734189	0.00137957937120666	0.404967971221259	0.691398997603803	0.918865781827506	-10.2726025014755
HAVANA	transcript	ENSG00000147804.9	protein_coding	SLC39A4	1	ENST00000526658.1	protein_coding	SLC39A4-010	0.00510347412021427	0.012162344811143	2.75590436066353	0.00606771161863666	0.0119624758873709	-3.78035428062111	0.412129194715682	0.0160242764919683	3.86405674129797	0.00161308212421228	0.0138076006063886	-4.87085568815431
ENSEMBL	transcript	ENSG00000160948.13	protein_coding	VPS28	3	ENST00000377348.6	protein_coding	VPS28-202	0.0379766783710644	0.0497888524808515	3.16464756312807	0.00164774444783509	0.00352204680954319	-2.59231752075345	0.173509962685961	-0.00283082652675357	-0.682969699603196	0.505368092015725	0.769535351829894	-10.1144003476
ENSEMBL	transcript	ENSG00000160948.13	protein_coding	VPS28	3	ENST00000292510.5	protein_coding	VPS28-201	2.50131571978658	0.417965357797821	5.38488352197883	1.11946396731407e-07	3.8117776223543e-07	6.5341235020413	3.14217966208213	-0.0332309517164842	-4.65274837260923	0.00033889157686408	0.00440640485466248	-3.27586640905397
HAVANA	transcript	ENSG00000160948.13	protein_coding	VPS28	2	ENST00000529182.5	protein_coding	VPS28-002	0.0078442501161133	0.00834714012152691	1.62298313170961	0.10522619764064	0.163230941477593	-6.2337522874204	0.245709455913498	0.0103193816888777	2.44386234771398	0.027820820810625	0.113846062794716	-7.68600743407463
HAVANA	transcript	ENSG00000160948.13	protein_coding	VPS28	2	ENST00000526977.5	retained_intron	VPS28-004	0.289953752162782	0.183085702031923	6.48733803172554	2.11193613601302e-10	9.50040280514745e-10	12.6368994114951	0.641847750444435	0.0110530672465278	3.88301004823039	0.00155283008096402	0.0134355986707474	-4.83224791635717
HAVANA	transcript	ENSG00000160948.13	protein_coding	VPS28	2	ENST00000526054.5	protein_coding	VPS28-003	0.694092287451615	0.687658875289661	5.73551049841744	1.6890040126376e-08	6.25678076175801e-08	8.36791361274831	2.73147213412839	0.0319854688365064	2.43751889364054	0.0281660809049842	0.114873248012306	-7.69774423290296
HAVANA	transcript	ENSG00000160948.13	protein_coding	VPS28	2	ENST00000526204.5	nonsense_mediated_decay	VPS28-008	0.165595350464671	0.207922851522071	10.4655079324805	2.65929577029864e-23	4.58033092964423e-22	41.9007650056238	0.268715780719306	0.00451635252760735	1.9601337290349	0.0694409022733738	0.219942469538488	-8.53793641840786
HAVANA	transcript	ENSG00000160948.13	protein_coding	VPS28	2	ENST00000530983.5	retained_intron	VPS28-005	0.353206161561247	0.0965657008611482	3.38285541917014	0.000773906021296705	0.00172778732340185	-1.89358453541428	0.771617615732386	0.0115632721244762	5.57727276192236	5.93731790258001e-05	0.00130081960087777	-1.47229813835643
HAVANA	transcript	ENSG00000160948.13	protein_coding	VPS28	2	ENST00000528142.5	retained_intron	VPS28-001	0.19559939125827	0.0526097844931765	2.61261832793619	0.00925682535166345	0.0177219123298612	-4.1591876779952	0.459522326708944	0.00281730371022022	1.23985876067167	0.234674241861397	0.486475857396704	-9.57885652478164
HAVANA	transcript	ENSG00000160948.13	protein_coding	VPS28	2	ENST00000530836.5	nonsense_mediated_decay	VPS28-006	0.0361821453834297	0.0317727970215747	3.84002322812313	0.000138900112720873	0.000339994770755405	-0.286158737629774	0.143804818137598	-0.0020941081665401	-1.53100086598801	0.147242688942056	0.357519706934311	-9.19845790334432
HAVANA	transcript	ENSG00000160948.13	protein_coding	VPS28	2	ENST00000527797.6	retained_intron	VPS28-007	0.427844449808268	0.174759916291141	5.94971799826022	5.06884506331817e-09	1.98226948806135e-08	9.53802015911562	0.903029569776189	0.01153789867985	2.66212702620372	0.0181261217381823	0.0835345243872156	-7.27497740093443
HAVANA	transcript	ENSG00000160948.13	protein_coding	VPS28	2	ENST00000533806.5	protein_coding	VPS28-011	0.614464833775221	0.24320374812692	5.71833653250931	1.85719335818496e-08	6.85358811397751e-08	8.27572408439208	1.46992380976832	0.0156808980687218	4.00034262606622	0.0012274116347069	0.011285821320846	-4.59335325613788
HAVANA	transcript	ENSG00000160948.13	protein_coding	VPS28	2	ENST00000531032.5	protein_coding	VPS28-012	0.580443191449834	0.0185431348378855	0.187189366407152	0.851588444045102	0.908837854068866	-7.52884290111647	1.01720620369281	0.0427176077124046	3.75124463370398	0.00202409981111667	0.0163349952218946	-5.10067418051583
HAVANA	transcript	ENSG00000160948.13	protein_coding	VPS28	2	ENST00000531924.1	retained_intron	VPS28-016	0.303995543973324	0.138351392513256	5.28832416262551	1.85203207891071e-07	6.16354619179788e-07	6.04714797288596	0.697756691045035	0.00260774237116729	0.636120868878606	0.534587864270517	0.79641862685767	-10.1464641282439
HAVANA	transcript	ENSG00000160948.13	protein_coding	VPS28	2	ENST00000526734.5	processed_transcript	VPS28-013	0.74906303561214	0.239462321099313	4.51453278388622	7.92958225164472e-06	2.22524468335512e-05	2.43319567400459	0.997691336599709	0.0116071961302245	1.6548227388487	0.119388187099955	0.320203936232503	-9.01901777399975
HAVANA	transcript	ENSG00000160948.13	protein_coding	VPS28	2	ENST00000530790.5	protein_coding	VPS28-014	1.51076563656847	0.340470510071572	7.00395502909057	8.10895234241139e-12	4.20969470715032e-11	15.826416827815	2.01769991542622	0.00193673737345942	0.507624856013101	0.619332598465045	0.87045663260003	-10.2232537419363
HAVANA	transcript	ENSG00000160948.13	protein_coding	VPS28	2	ENST00000524521.1	processed_transcript	VPS28-015	0.350150562598522	0.034109755484533	1.10839897052165	0.268224873940042	0.367551134521314	-6.93328151573551	0.19317874412032	0.00246022468166101	0.926728830916951	0.369201894691959	0.631648784517362	-9.91384638769417
HAVANA	transcript	ENSG00000160949.16	protein_coding	TONSL	2	ENST00000497613.2	retained_intron	TONSL-002	0.209350234163205	0.140355124276576	10.5368282885741	1.43263499023233e-23	2.53992736652761e-22	42.5130509498832	0.331938444713819	0.00538931787086606	8.14711883895903	8.55874682495128e-07	9.21472239265134e-05	2.97438673918932
HAVANA	transcript	ENSG00000160949.16	protein_coding	TONSL	2	ENST00000409379.7	protein_coding	TONSL-001	0.0875842035487862	0.0843749591119838	6.52594267196522	1.66677975347443e-10	7.57756211004674e-10	12.8681716688467	0.437648855545935	0.0084483608713063	5.01132291836318	0.000170269423008011	0.00269845783919707	-2.56552344995914
ENSEMBL	transcript	ENSG00000160949.16	protein_coding	TONSL	3	ENST00000613741.1	protein_coding	TONSL-201	0.044290501739025	0.0350083472485863	5.11689514458159	4.44300468744515e-07	1.42259287508329e-06	5.20202483182788	0.00490547419324302	-0.000159169383894685	-0.91043911146974	0.377443797089968	0.640682853722634	-9.92896164511479
ENSEMBL	transcript	ENSG00000276598.1	miRNA	MIR6893	3	ENST00000613458.1	miRNA	MIR6893-201	0.0180174483671976	-0.00230487436307306	-0.121119754038487	0.903645064973374	0.9468727224262	-7.53901989877568	0	0	0	1	1	-10.3597524836655
HAVANA	transcript	ENSG00000232600.3	antisense	TONSL-AS1	2	ENST00000442850.1	antisense	TONSL-AS1-001	0.294956547023651	0.0684544011177878	2.50583787579595	0.0125342685769675	0.0234806710857452	-4.42870589396868	0.302836371260806	0.00487461122397545	1.83362784164998	0.0872675693436714	0.258651750678401	-8.74348133573798
HAVANA	transcript	ENSG00000187954.12	protein_coding	CYHR1	2	ENST00000528663.1	retained_intron	CYHR1-007	0.0404104147663635	0.0891531449247241	5.84243952353663	9.30382110381707e-09	3.5376330869244e-08	8.94734032103188	0.0198500008689111	4.30043913644583e-06	0.00721408570376587	0.994342134614562	1	-10.35972467202
HAVANA	transcript	ENSG00000187954.12	protein_coding	CYHR1	2	ENST00000438911.6	protein_coding	CYHR1-001	0.802933646662575	0.466218009427095	10.2521580776536	1.66546941580078e-22	2.63330232695648e-21	40.0851073604474	1.80780226710175	0.0178279114364716	4.51423405572909	0.00044384959580337	0.00535624320557946	-3.55332408196329
HAVANA	transcript	ENSG00000187954.12	protein_coding	CYHR1	2	ENST00000530374.5	protein_coding	CYHR1-002	0.174705043599715	0.0366562231127743	1.24907695164718	0.212224070756304	0.301248469951851	-6.76804411217671	0.682888125512775	-0.00985742748291903	-1.57235120944335	0.137381397020297	0.341360371224218	-9.13962890324884
HAVANA	transcript	ENSG00000187954.12	protein_coding	CYHR1	1	ENST00000526887.5	protein_coding	CYHR1-011	0.180906968137064	0.0577238443163263	2.15214615043255	0.0318660565214787	0.0554010072747457	-5.24290209613547	0.370785686816744	0.00497956837226986	1.02563715315292	0.321831619549693	0.579356491244606	-9.81701537335416
HAVANA	transcript	ENSG00000187954.12	protein_coding	CYHR1	2	ENST00000533173.1	retained_intron	CYHR1-006	0.695657852464149	0.477968735233452	11.488590026541	2.93333660698358e-27	7.77098821851167e-26	50.9268339969003	1.17796336850747	0.015610777137509	7.87506896614635	1.28683479308786e-06	0.000115163213250384	2.54429712114385
HAVANA	transcript	ENSG00000187954.12	protein_coding	CYHR1	2	ENST00000528558.1	retained_intron	CYHR1-014	0.845087423837929	0.315301877148302	6.11825881875737	1.9170724707807e-09	7.82874003732031e-09	10.4847781286252	1.58115608618258	0.0163362682071665	4.22551481024317	0.000783770160152594	0.00812851711736737	-4.13599134952834
HAVANA	transcript	ENSG00000187954.12	protein_coding	CYHR1	2	ENST00000403000.6	protein_coding	CYHR1-005	0.428399771450494	0.203605268308198	5.69611291780184	2.09920181659148e-08	7.70555930949449e-08	8.15678784158474	1.26678660698444	0.0136321413130723	3.57173311477041	0.00290784730095207	0.0213672879252019	-5.46604968363104
HAVANA	transcript	ENSG00000187954.12	protein_coding	CYHR1	2	ENST00000424149.6	protein_coding	CYHR1-004	1.33628136564188	0.47019575047786	10.093630640305	6.40956809329411e-22	9.49454437949207e-21	38.7517680375148	1.55989041213856	-0.0142195620002377	-2.361707261791	0.0326201875591346	0.127773567372708	-7.8369970508231
HAVANA	transcript	ENSG00000187954.12	protein_coding	CYHR1	2	ENST00000306145.9	protein_coding	CYHR1-003	0.104712174060658	0.00666467407785269	0.289405406546652	0.772391672788544	0.848878441653028	-7.50450575499639	0.172851701456723	0.00409787811048137	1.37265655051108	0.190671233572425	0.4254324827408	-9.412973507236
HAVANA	transcript	ENSG00000187954.12	protein_coding	CYHR1	2	ENST00000533764.5	protein_coding	CYHR1-012	0.0773607099912163	-0.00925635553956798	-0.692354730319089	0.4890374756102	0.600792653028284	-7.30696220478768	0.295215135994709	0.00262546622555863	1.02045664955393	0.324199097495774	0.581807536860263	-9.82229935325916
HAVANA	transcript	ENSG00000187954.12	protein_coding	CYHR1	1	ENST00000530637.1	protein_coding	CYHR1-008	0.014954845563655	0.0026974803839149	0.581996416842411	0.560832616720609	0.668317738259352	-7.37717070757925	0.0242125874342499	0.000469748377234715	0.818572033479178	0.426249421182406	0.692471561469681	-10.0096829933379
HAVANA	transcript	ENSG00000187954.12	protein_coding	CYHR1	2	ENST00000524623.1	retained_intron	CYHR1-013	0.295177383526279	-0.0218131078912214	-0.881500554835115	0.378472449265668	0.489239953073111	-7.15841463671387	0.954010920793112	0.00230141415484005	0.755294751892938	0.462137959499467	0.728732014264807	-10.0607254625887
HAVANA	transcript	ENSG00000254578.1	antisense	CTD-2517M22.16	1	ENST00000525461.1	antisense	CTD-2517M22.16-001	0.0238345261518141	0.0109795168986304	1.27106296930911	0.204299977622653	0.291572126068821	-6.74044867022114	0.909721228595475	0.0126718067716711	1.57105124448207	0.137682637831927	0.341801916014914	-9.1414953746471
HAVANA	transcript	ENSG00000167702.11	protein_coding	KIFC2	2	ENST00000301332.2	protein_coding	KIFC2-001	2.39318233868905	0.302812909621391	3.7959727061581	0.000165199592379443	0.000400788913384542	-0.449425493114137	4.1830650363596	0.0196793714017114	5.67585689375975	4.96340598911521e-05	0.0011516257029595	-1.28577204787659
HAVANA	transcript	ENSG00000167702.11	protein_coding	KIFC2	2	ENST00000529644.1	retained_intron	KIFC2-004	0.888938441473916	-0.0689565040467802	-1.25299893801946	0.210794441734192	0.299487487942408	-6.7631565469128	1.22820949789168	0.0107782219383744	3.25209176483307	0.00555073417807575	0.0346635020496199	-6.11299693637557
HAVANA	transcript	ENSG00000167702.11	protein_coding	KIFC2	2	ENST00000533114.1	retained_intron	KIFC2-008	1.07919349145198	0.346413870864982	6.1485417110537	1.60601568599923e-09	6.61527593470991e-09	10.6573014682498	1.40640237911033	0.0156101892797036	5.1363830601227	0.00013442431408282	0.00227933046265006	-2.32081698285486
HAVANA	transcript	ENSG00000167702.11	protein_coding	KIFC2	2	ENST00000529864.1	retained_intron	KIFC2-003	0.733250684990113	0.367360762352963	5.11578779271867	4.46783966391635e-07	1.43012512490084e-06	5.1966470309942	0.654719286591406	0.00677314913338773	1.56477769455623	0.139144329371208	0.344187301802342	-9.15048743058429
HAVANA	transcript	ENSG00000167702.11	protein_coding	KIFC2	2	ENST00000531425.5	retained_intron	KIFC2-007	0.0861545573201754	0.0489778700027702	2.05293165155871	0.0406014217841677	0.0691113930525058	-5.44951118293573	0.418578523484763	0.0193644142148243	4.18929492596178	0.000842178870583739	0.00855794335869475	-4.2094227730089
HAVANA	transcript	ENSG00000167702.11	protein_coding	KIFC2	2	ENST00000531423.1	processed_transcript	KIFC2-005	0.455085258405371	0.00797379099860944	0.19714933682892	0.843791159666746	0.903039189808722	-7.52693043774057	0.36884687912771	0.00170854405488295	0.502045352067688	0.623155855128492	0.87045663260003	-10.2262123670415
HAVANA	transcript	ENSG00000160973.7	protein_coding	FOXH1	2	ENST00000377317.4	protein_coding	FOXH1-001	0.0243711094111983	0.0131938050043499	3.2709456760996	0.00114621093442455	0.00250285549889941	-2.25750776507528	0.199060350326642	-0.00027691401156389	-0.178916339421893	0.860473678517538	1	-10.3426646492406
HAVANA	transcript	ENSG00000160973.7	protein_coding	FOXH1	2	ENST00000525197.1	processed_transcript	FOXH1-003	0.0036671688873494	0.000732302945142703	0.253158152359393	0.80025053373187	0.870221643495656	-7.5143303430555	0	0	0	1	1	-10.3597524836655
HAVANA	transcript	ENSG00000160972.9	protein_coding	PPP1R16A	2	ENST00000526183.5	retained_intron	PPP1R16A-002	0.27631695538079	0.185143820505154	8.98535158245762	5.35391358711543e-18	5.22849653107522e-17	29.8283033756793	0.447845448282238	0.00407666598706089	2.46214380029729	0.0268481994234412	0.111034055418892	-7.65211179991035
HAVANA	transcript	ENSG00000160972.9	protein_coding	PPP1R16A	2	ENST00000529283.5	processed_transcript	PPP1R16A-007	0.024017224627885	0.00761019877086246	0.810407222967727	0.41809348744609	0.530230018509012	-7.21842579752797	0.0181552449751199	0.00124493108400822	1.6232989745021	0.126010595767909	0.326762104409075	-9.06562558886976
HAVANA	transcript	ENSG00000160972.9	protein_coding	PPP1R16A	2	ENST00000526643.1	retained_intron	PPP1R16A-009	0.213056651039952	0.0711944620922809	3.54980032661847	0.000422099159808165	0.00097432832463069	-1.32899645920335	0.314147859013184	0.0060020171649665	3.62306925199093	0.00262137062400659	0.0197915597908604	-5.36164144246699
HAVANA	transcript	ENSG00000160972.9	protein_coding	PPP1R16A	2	ENST00000533088.1	processed_transcript	PPP1R16A-003	0.247765758176545	0.081380998999357	2.89411582728824	0.00396913917917467	0.00804841044726414	-3.3963680143256	0.343568546284127	0.00330189807888467	0.858629119751139	0.404484424439277	0.669778457782515	-9.97543806475567
HAVANA	transcript	ENSG00000160972.9	protein_coding	PPP1R16A	2	ENST00000292539.8	protein_coding	PPP1R16A-001	0.464346466626199	0.204263920777232	4.69070309432894	3.52230508882337e-06	1.02619883876646e-05	3.21026867012156	1.66123683367242	0.0157470718654893	3.93753357227699	0.00139192531265002	0.0123913271352463	-4.72120626953369
HAVANA	transcript	ENSG00000160972.9	protein_coding	PPP1R16A	2	ENST00000529009.1	protein_coding	PPP1R16A-005	0.0458481861318087	-0.0302921375577711	-1.89661256188759	0.0584578308664297	0.0962358213261238	-5.75557228838566	0	0	0	1	1	-10.3597524836655
HAVANA	transcript	ENSG00000160972.9	protein_coding	PPP1R16A	2	ENST00000533829.1	processed_transcript	PPP1R16A-004	0.661556378782061	0.289686526250149	7.94790478002755	1.27937868184872e-14	8.81726798950983e-14	22.1620920083385	0.0843463158144212	-0.00090558520817008	-0.580180823026005	0.570679080666217	0.829968810370331	-10.1819204126538
ENSEMBL	transcript	ENSG00000160972.9	protein_coding	PPP1R16A	3	ENST00000435887.1	protein_coding	PPP1R16A-201	0.0124873847140489	0.00216202189080162	0.262095613058569	0.793356168272639	0.86505750007294	-7.51202979916845	0.0101321049868512	-0.000231590971128028	-0.705265788147554	0.491794543952819	0.756824522319221	-10.0983904221032
HAVANA	transcript	ENSG00000160972.9	protein_coding	PPP1R16A	2	ENST00000532806.1	retained_intron	PPP1R16A-010	0.0860500741978639	0.0700038963174011	4.02216513799125	6.6619976874302e-05	0.000169032885357127	0.40771996919273	0.048683878788932	0.00333832311695534	2.53431133160013	0.0233163409630584	0.100540997175487	-7.51731266406391
HAVANA	transcript	ENSG00000160972.9	protein_coding	PPP1R16A	2	ENST00000526564.1	retained_intron	PPP1R16A-012	0.00605810560061795	0.00219831265281923	0.562624318502694	0.573944054869124	0.680232299512387	-7.38824216994697	0.0324456838501618	-7.07391600574831e-05	-0.0949262862465164	0.92566980191124	1	-10.3549385151267
HAVANA	transcript	ENSG00000160972.9	protein_coding	PPP1R16A	2	ENST00000528430.2	retained_intron	PPP1R16A-014	0.0520761489389847	0.0207494641358363	1.31084548561779	0.190514479070376	0.27458496514613	-6.68930048067304	1.44618473998992	0.0175348926290948	4.07333479966803	0.00106085767964944	0.0101264765476932	-4.44489485514622
HAVANA	transcript	ENSG00000255182.2	processed_transcript	CTD-2517M22.14	2	ENST00000569326.2	retained_intron	CTD-2517M22.14-005	0.207882231850686	0.14647369929874	6.70182979214018	5.58912789592183e-11	2.6691231234966e-10	13.936437249723	0.713618084756198	0.0137958231328613	14.2815376638694	5.92780500419321e-10	6.24931629234719e-06	10.689466577726
HAVANA	transcript	ENSG00000255182.2	processed_transcript	CTD-2517M22.14	2	ENST00000528207.1	retained_intron	CTD-2517M22.14-004	0.181451008213431	0.0924554038749955	5.31464723645235	1.61574097264345e-07	5.41155180958779e-07	6.17912337622181	0.545323874895772	0.00898993047612925	6.79253317900196	7.16017927302034e-06	0.000327569575694159	0.738888629885961
HAVANA	transcript	ENSG00000255182.2	processed_transcript	CTD-2517M22.14	1	ENST00000532766.1	antisense	CTD-2517M22.14-003	0.0816314057101954	0.0177584225678045	1.17650844255757	0.239954147005401	0.334435170611699	-6.85573043109171	0.204737270845847	0.0064904616257581	3.26870870022173	0.00536732604666668	0.033830032534015	-6.07955369059986
HAVANA	transcript	ENSG00000255182.2	processed_transcript	CTD-2517M22.14	1	ENST00000527086.1	antisense	CTD-2517M22.14-001	0.156037894662215	0.0657405212344036	3.02475246404985	0.00261696358171388	0.0054404814484571	-3.01674145024364	0.523411756789582	0.0104865853044695	5.02102912333342	0.000167162390250543	0.00266440273950108	-2.54647156013092
HAVANA	transcript	ENSG00000255182.2	processed_transcript	CTD-2517M22.14	2	ENST00000528690.1	retained_intron	CTD-2517M22.14-002	0.0456295159682228	0.0316725393693372	2.27436923330067	0.0233685726973121	0.0417073100283568	-4.97523182639344	0.0920783501503642	0.00179624548241987	0.790668757765297	0.441849260934242	0.708186006310333	-10.0326554755972
HAVANA	transcript	ENSG00000167701.13	protein_coding	GPT	2	ENST00000528431.5	protein_coding	GPT-001	0.111797743946332	0.118282649646112	6.84267455580737	2.29159662191121e-11	1.13736238210918e-10	14.8089308093061	0.336748638244726	0.00756662799827396	2.64385432823409	0.0187931837106406	0.085837412150084	-7.3098844170576
HAVANA	transcript	ENSG00000167701.13	protein_coding	GPT	2	ENST00000527165.5	retained_intron	GPT-003	0.0384390465286238	0.0419910550421356	5.35868564910824	1.28426536949901e-07	4.34468571373346e-07	6.40122430685997	0.56412136519702	0.0103454467932686	5.39587571514394	8.28421470307958e-05	0.00164145104684643	-1.81863130377029
ENSEMBL	transcript	ENSG00000167701.13	protein_coding	GPT	3	ENST00000394955.2	protein_coding	GPT-201	0.138600441567043	-0.050254202163829	-2.80465336001817	0.00523405471320782	0.0104245935754506	-3.64699440425029	0.340113472951594	0.000364315156048678	0.0911490124490522	0.928618600920114	1	-10.3553138970587
HAVANA	transcript	ENSG00000167701.13	protein_coding	GPT	2	ENST00000531330.5	retained_intron	GPT-006	0.0569204321827677	0.0651027920342648	4.33357980453326	1.77577596141797e-05	4.7997286391709e-05	1.66359551921165	0.383833933689276	0.00490055131803667	1.04471474561302	0.313220920644193	0.569534227592531	-9.79735761847394
HAVANA	transcript	ENSG00000167701.13	protein_coding	GPT	2	ENST00000354769.8	retained_intron	GPT-005	0.117228083863416	-0.00027507651317476	-0.0132315378365991	0.98944837034694	1	-7.54626196772638	0.232702438577515	0.00272689867142372	0.561394574575928	0.58308223878685	0.841379451145653	-10.1931297212635
HAVANA	transcript	ENSG00000167701.13	protein_coding	GPT	2	ENST00000534702.5	retained_intron	GPT-004	0.089577146402844	0.0688515009339341	5.33967890516934	1.41832583667937e-07	4.77748020689363e-07	6.30516633867855	0.628385355627039	0.0131703821417351	4.46136161084457	0.000492260534303316	0.00578583586653951	-3.65962029373862
HAVANA	transcript	ENSG00000167701.13	protein_coding	GPT	2	ENST00000527961.1	retained_intron	GPT-007	0.0273086258226004	0.0251708579421637	2.75463070208385	0.00609101723165231	0.0120051696962988	-3.78380816449819	0.280183394232985	0.00842817021067645	3.22103053766611	0.00591045076801699	0.0363389805735297	-6.17543782046675
HAVANA	transcript	ENSG00000167700.8	protein_coding	MFSD3	2	ENST00000301327.4	protein_coding	MFSD3-001	0.870561206759901	-0.014072009083674	-0.29608180427942	0.767291107276866	0.844952324668007	-7.50255304424824	1.93700064712589	0.00896596062165962	3.71719677676632	0.002167877356595	0.0171757809038785	-5.17002330124159
HAVANA	transcript	ENSG00000167700.8	protein_coding	MFSD3	2	ENST00000528047.5	retained_intron	MFSD3-002	0.128732547262188	0.0794655044147914	3.53452300849415	0.000446626931076458	0.00102796200364153	-1.38173841643449	0.238463682369417	-0.00059072015057427	-0.26796815575211	0.792489637091878	0.998034135622435	-10.3214734862169
HAVANA	transcript	ENSG00000167700.8	protein_coding	MFSD3	2	ENST00000526749.1	retained_intron	MFSD3-003	0.0103534812434865	0.00648285535423812	1.34052420983213	0.180686533877901	0.262290694357955	-6.65012326189754	0.0390949591634392	0.00164825395086235	1.25956710783365	0.227678354660652	0.476976768296194	-9.55508679958434
HAVANA	transcript	ENSG00000167700.8	protein_coding	MFSD3	2	ENST00000534427.1	retained_intron	MFSD3-004	0.684084014826111	0.245591656692145	7.05441991815053	5.8357912094626e-12	3.07338110885902e-11	16.1487859882506	0.940933313365698	0.00480206879119018	1.79594914565408	0.0933161877492696	0.270412634428857	-8.80306156453145
HAVANA	transcript	ENSG00000160957.12	protein_coding	RECQL4	2	ENST00000621189.4	protein_coding	RECQL4-001	0.0565607459308399	0.0561974802830659	3.64830352774429	0.000291833666210348	0.000686866139357172	-0.983748889261693	0.327545109690505	-0.000637013897358485	-0.196884008312935	0.846645122790798	1	-10.3390650213151
HAVANA	transcript	ENSG00000160957.12	protein_coding	RECQL4	2	ENST00000617875.4	protein_coding	RECQL4-002	0.155246905840629	0.101928851769968	5.28280135828062	1.90569842720524e-07	6.33559983826125e-07	6.01953269097371	0.453238957595229	0.0110527739781734	3.37852161217594	0.00429817847759654	0.0286320487306603	-5.85793575006123
HAVANA	transcript	ENSG00000160957.12	protein_coding	RECQL4	2	ENST00000301323.7	nonsense_mediated_decay	RECQL4-013	0.260634311431699	0.184867524662986	7.8391203567358	2.77697768016782e-14	1.85199097449264e-13	21.3997597492096	0.322148258432066	0.010623370158162	2.5116336306525	0.0243752931083934	0.103695292524831	-7.55983819999541
HAVANA	transcript	ENSG00000160957.12	protein_coding	RECQL4	2	ENST00000531875.2	protein_coding	RECQL4-011	0.0362404729060044	0.00817514391071554	0.864036766671427	0.387983903523608	0.499134098526271	-7.17362203203969	0.276017329454395	0.00194291216307271	0.6156023731216	0.547676983252034	0.808548593293621	-10.1598290246071
HAVANA	transcript	ENSG00000160957.12	protein_coding	RECQL4	2	ENST00000529424.2	processed_transcript	RECQL4-009	0.0514073314475024	0.0210939684498434	1.19707717477118	0.231846329403042	0.324820657831945	-6.83140643198135	0.129548473964365	0.00160604570177705	0.51899560294186	0.611576237711569	0.866915675055327	-10.2171265755199
HAVANA	transcript	ENSG00000160957.12	protein_coding	RECQL4	2	ENST00000534626.6	protein_coding	RECQL4-008	0.00485181779091207	-0.000529103032757921	-0.181735871858159	0.855864003331544	0.911997850920182	-7.52984806473803	0.0073430560269702	-0.000391629654771744	-1.20215863031248	0.24852398979013	0.49756504754176	-9.62347729034616
HAVANA	transcript	ENSG00000160957.12	protein_coding	RECQL4	2	ENST00000532846.2	protein_coding	RECQL4-007	0.0571926034283411	0.0120507141387741	1.21127000397225	0.226366743732292	0.31833790604062	-6.81437800961395	0.129013356609359	0.00180515407182645	1.1129101014085	0.283816496660089	0.535642455405817	-9.72456111943218
HAVANA	transcript	ENSG00000160957.12	protein_coding	RECQL4	2	ENST00000524998.1	protein_coding	RECQL4-005	0.101129536279095	0.0764970836224829	4.22036953626265	2.89935141936682e-05	7.65339632231318e-05	1.1969532598295	0.161668448396396	0.00761161408155684	2.64570830841215	0.0187244364189997	0.0855990421520937	-7.30634650848352
HAVANA	transcript	ENSG00000160957.12	protein_coding	RECQL4	2	ENST00000534538.1	nonsense_mediated_decay	RECQL4-004	0.0366441409594337	0.0237962222782931	2.24887812259324	0.0249567947147156	0.0442988292927431	-5.03225345084423	0.0119183719482903	-0.000272419930246635	-0.500402096703582	0.624284018792726	0.87045663260003	-10.2270777102669
HAVANA	transcript	ENSG00000160957.12	protein_coding	RECQL4	2	ENST00000534270.1	retained_intron	RECQL4-003	0.0568469103747475	0.0570045506071998	5.48543638287993	6.57418694658308e-08	2.29162106578572e-07	7.04956163567082	0.158507438932837	0.00546547749889649	3.27077312872466	0.00534496553338588	0.0337237213158365	-6.07539698932372
HAVANA	transcript	ENSG00000265393.1	antisense	CTD-2517M22.17	2	ENST00000580385.1	antisense	CTD-2517M22.17-001	0.448351573401051	0.248264902956649	5.85609659276802	8.6159444914763e-09	3.28870453912759e-08	9.02201741462709	1.21526813578035	0.00930382160009905	2.25047692670213	0.0403744074331923	0.149083025007264	-8.03768677211936
HAVANA	transcript	ENSG00000160959.7	protein_coding	LRRC14	2	ENST00000527730.1	protein_coding	LRRC14-003	0.0810158416163368	0.0161219196908344	0.862352535246016	0.388908862177261	0.500130793296215	-7.17507261419589	0.187066222386109	-0.00135224705734158	-0.809979368770728	0.431015101072963	0.697161991036189	-10.0168348507895
HAVANA	transcript	ENSG00000160959.7	protein_coding	LRRC14	2	ENST00000529022.5	protein_coding	LRRC14-002	0.509455505143825	0.206853396566978	6.76234494845511	3.81732620787436e-11	1.85349364911492e-10	14.3094640614158	1.51041057358942	0.00197099116026108	1.02823391401214	0.320649611429919	0.57807615874449	-9.81435803568113
HAVANA	transcript	ENSG00000160959.7	protein_coding	LRRC14	2	ENST00000292524.5	protein_coding	LRRC14-001	0.383337515218405	0.319041344778429	11.4461604591558	4.32270615960309e-27	1.12543903589147e-25	50.5425236610217	1.45646068606887	0.0123982347892104	6.34729585988227	1.5178973980731e-05	0.000528507915310893	-0.0486049167995226
HAVANA	transcript	ENSG00000160959.7	protein_coding	LRRC14	2	ENST00000530854.1	protein_coding	LRRC14-004	0.455962731415178	0.250786093155228	8.8237955919708	1.88014302033299e-17	1.73443944128943e-16	28.588863082004	0.840256097070046	0.00456277732165371	1.80619065306643	0.0916363144362712	0.267223069854191	-8.78694431545396
HAVANA	transcript	ENSG00000160959.7	protein_coding	LRRC14	2	ENST00000525766.1	protein_coding	LRRC14-005	0.00747393245997659	-0.00426425463135735	-0.730369400846217	0.465508061271539	0.577889321334824	-7.27996726522697	0	0	0	1	1	-10.3597524836655
HAVANA	transcript	ENSG00000160959.7	protein_coding	LRRC14	2	ENST00000531310.1	retained_intron	LRRC14-006	0.271183306088837	0.130634810154424	7.32571512224993	9.64760281587442e-13	5.50165704399437e-12	17.914028105825	0.75079932658375	0.00706325450319383	3.89120504816231	0.00152749015007436	0.013271341105629	-4.81555577161592
HAVANA	transcript	ENSG00000160959.7	protein_coding	LRRC14	2	ENST00000528528.1	processed_transcript	LRRC14-008	0.0991243492961775	0.100928146108285	7.92043294651901	1.55712194064809e-14	1.06396020653598e-13	21.9688071118712	0.440669440779097	0.00891752908347734	3.05822376011013	0.00820983556217824	0.0463283683905777	-6.50092420436725
HAVANA	transcript	ENSG00000160959.7	protein_coding	LRRC14	2	ENST00000530242.1	processed_transcript	LRRC14-007	0.00623065683620009	0.0164248762134509	2.07406220612577	0.0385871198016459	0.065957576787697	-5.40631075401782	0	0	0	1	1	-10.3597524836655
HAVANA	transcript	ENSG00000160959.7	protein_coding	LRRC14	2	ENST00000529995.1	processed_transcript	LRRC14-009	0.0303665539448453	0.0322134197933971	4.45536544852708	1.03529206015079e-05	2.87210244053583e-05	2.17835565863182	0.00668974848216366	-0.000152908536735169	-0.493902976196693	0.628755470520574	0.870571543187057	-10.2304732991127
HAVANA	transcript	ENSG00000254402.6	protein_coding	LRRC24	2	ENST00000529415.6	protein_coding	LRRC24-001	0.425723606563327	0.0945584881754056	2.36265601389277	0.0185282304089068	0.03369826515934	-4.77287936387054	0.75444344562795	0.00705279079641545	1.65452935362024	0.119448405395364	0.320295474338019	-9.01945437683742
HAVANA	transcript	ENSG00000254402.6	protein_coding	LRRC24	2	ENST00000533758.1	protein_coding	LRRC24-002	0.0352642526581474	-0.00217915138087281	-0.170896367007594	0.864374705743768	0.918208523893415	-7.53175773121068	0.0808574886614595	0.00318936653378933	1.28377809975298	0.21931029991884	0.465608333824622	-9.5254753953792
HAVANA	transcript	ENSG00000213563.6	protein_coding	C8orf82	2	ENST00000524821.5	protein_coding	C8orf82-001	0.75652708751067	0.301812376285864	9.22133711544677	8.307799658126e-19	8.83326017167256e-18	31.667706635911	1.36227333980508	0.00653148675405429	4.20135974052537	0.000822244651144175	0.0084072504050312	-4.1849559508152
HAVANA	transcript	ENSG00000213563.6	protein_coding	C8orf82	2	ENST00000313465.5	protein_coding	C8orf82-002	0.0582139141882032	0.0445920016645734	4.34156500840655	1.71471350033096e-05	4.64247661192216e-05	1.69694249797887	0.174385026852818	0.0019217047979103	1.3051846395621	0.212116553660728	0.455679088898919	-9.49892059319883
HAVANA	transcript	ENSG00000213563.6	protein_coding	C8orf82	2	ENST00000534680.5	nonsense_mediated_decay	C8orf82-003	0.049454166350304	-5.23724916965121e-05	-0.00540819479194042	0.99568707288984	1	-7.54633482706989	0.133013555835382	0.000330551619310051	0.194597278317846	0.848402275490227	1	-10.33954216293
HAVANA	transcript	ENSG00000213563.6	protein_coding	C8orf82	2	ENST00000532827.1	protein_coding	C8orf82-005	0.182880320771637	0.0590035057534705	3.60619440246839	0.000342058969143314	0.000798229701116376	-1.13243611296018	0.338413919127084	-0.00107707807197924	-0.708539035377529	0.489820184524082	0.755129040013355	-10.0959995774342
HAVANA	transcript	ENSG00000213563.6	protein_coding	C8orf82	2	ENST00000527462.1	protein_coding	C8orf82-004	0.00666811536069019	0.014714463340304	1.47397400389667	0.141120786508672	0.211622466965842	-6.46321048501053	0	0	0	1	1	-10.3597524836655
HAVANA	transcript	ENSG00000147799.11	protein_coding	ARHGAP39	2	ENST00000377307.6	protein_coding	ARHGAP39-002	0.278181441244523	0.162428122325905	5.88184752222131	7.45127477088823e-09	2.86525107848437e-08	9.16323676374329	0.795973356126964	0.0164439710398718	5.78647100730587	4.06592284026745e-05	0.00100668231774194	-1.07793944167192
HAVANA	transcript	ENSG00000147799.11	protein_coding	ARHGAP39	2	ENST00000276826.5	protein_coding	ARHGAP39-001	0.540170757171562	0.414730417281518	9.63724210482651	2.8753936330251e-20	3.57491502838091e-19	34.9907566129089	1.61640432285299	0.0210711254948729	7.31731807500667	3.05678195650693e-06	0.000190951706454182	1.63320399208637
HAVANA	transcript	ENSG00000147799.11	protein_coding	ARHGAP39	2	ENST00000528810.1	processed_transcript	ARHGAP39-003	0.647331831733691	0.319737765660767	7.44413035437775	4.32613175779641e-13	2.55968876577714e-12	18.7013405449348	0.478813394888727	0.00718260318145129	2.37025905033542	0.0320862186571095	0.126233254302243	-7.8213850633929
HAVANA	transcript	ENSG00000255456.1	antisense	CTD-2517M22.9	2	ENST00000529377.1	antisense	CTD-2517M22.9-001	0.326266270662291	0.110683394092222	3.83582868225353	0.000141222773486399	0.000345417543587231	-0.301781695393373	0.420240106378617	0.00894782147199239	4.18157893854267	0.000855185822297367	0.00865353075570237	-4.22507388403469
ENSEMBL	transcript	ENSG00000274772.1	misc_RNA	Metazoa_SRP	3	ENST00000617099.1	misc_RNA	Metazoa_SRP.67-201	0.710967348148008	0.268307289912823	4.81349360150817	1.97015072069371e-06	5.89535648653603e-06	3.76797483113006	0.633922459230689	0.00556962452704374	1.45436003505462	0.16710154633043	0.38908956942221	-9.30446739876693
HAVANA	transcript	ENSG00000254533.1	lincRNA	AF186192.1	2	ENST00000525376.1	lincRNA	AF186192.1-001	0.111587111198272	0.113718034833183	6.4118622169486	3.34391678051175e-10	1.47489126912493e-09	12.1880883561924	0.213192054875886	0.00321513578632834	1.70172839370162	0.110093070789676	0.302993480158349	-8.948542031646
HAVANA	transcript	ENSG00000255085.8	transcribed_unprocessed_pseudogene	AF186192.5	2	ENST00000524514.1	processed_transcript	AF186192.5-002	0.24034730362078	0.0285662113460035	1.1095087962955	0.267746544446054	0.367006458155334	-6.93205470695068	0.398943745214149	0.00573507785650871	1.16059756960667	0.264515404282622	0.513640269928132	-9.6713554062783
HAVANA	transcript	ENSG00000255085.8	transcribed_unprocessed_pseudogene	AF186192.5	2	ENST00000578723.5	processed_transcript	AF186192.5-004	0.079406272999053	0.0395702747654772	2.4842230276893	0.0133112708840984	0.0248266247952083	-4.48192873420018	0.186159269297279	0.00728989268520818	2.16612040864956	0.04737277789284	0.167119513562032	-8.1867553546759
HAVANA	transcript	ENSG00000255085.8	transcribed_unprocessed_pseudogene	AF186192.5	1	ENST00000528794.3	processed_transcript	AF186192.5-005	0.649370636746345	0.0382778657998854	1.01234494939827	0.311865035300839	0.416990394475895	-7.03482974605438	0.732896020132876	-0.0023551872940012	-0.611747144795977	0.55015574499018	0.810860550978248	-10.1622937739319
HAVANA	transcript	ENSG00000255085.8	transcribed_unprocessed_pseudogene	AF186192.5	2	ENST00000581667.1	transcribed_unprocessed_pseudogene	AF186192.5-001	0.698279741207029	0.00874814377393987	0.209440108876383	0.834190382888103	0.895626382174821	-7.52443381821765	0.575084069249865	0.00752912964042528	3.48930476247249	0.00343518686239476	0.0241812239975311	-5.63347966938633
HAVANA	transcript	ENSG00000255085.8	transcribed_unprocessed_pseudogene	AF186192.5	1	ENST00000529026.1	processed_transcript	AF186192.5-003	0.0664360085069445	0.0204598630687213	1.96284750437835	0.0502204419966554	0.083815085427087	-5.62880129930513	0.0525419315551468	-0.000595116470279562	-1.01909329837087	0.32482422555492	0.582499722760699	-9.82368608430301
HAVANA	transcript	ENSG00000263612.1	lincRNA	AF186192.6	2	ENST00000583427.1	lincRNA	AF186192.6-001	0.120953863527074	0.0411849173543641	3.78983963591006	0.00016921386944844	0.000410026571356301	-0.472015887940746	0.189415962131571	0.00339019229632292	2.82616319908819	0.0130803651422926	0.0655280338431274	-6.95812551363287
HAVANA	transcript	ENSG00000198169.8	protein_coding	ZNF251	2	ENST00000524394.2	processed_transcript	ZNF251-003	1.04187355970935	0.208883445959135	4.20967703551884	3.03504191478064e-05	7.99353172428343e-05	1.1534734478748	0.22532654684699	0.00514810260877638	1.67293301225157	0.115721563097438	0.313478077909091	-8.99196492677815
HAVANA	transcript	ENSG00000198169.8	protein_coding	ZNF251	2	ENST00000292562.11	protein_coding	ZNF251-001	1.47737234699698	0.254017903742677	5.11516417701122	4.48188478071111e-07	1.43441050955282e-06	5.19361893241309	2.34545903276523	0.0166776431598363	7.18000125891339	3.80586016170276e-06	0.000219049387179773	1.40270913626083
HAVANA	transcript	ENSG00000198169.8	protein_coding	ZNF251	2	ENST00000525191.2	protein_coding	ZNF251-004	0.721035243629757	0.335446856296665	9.08923966046295	2.36718432555106e-18	2.39606819468542e-17	30.6338703786154	0.965358739311218	0.00836642294324803	2.84883610972293	0.0125008198986855	0.0633630772612047	-6.9138782833183
HAVANA	transcript	ENSG00000198169.8	protein_coding	ZNF251	2	ENST00000530353.1	retained_intron	ZNF251-002	0.688337359359133	0.188872123624502	5.70095317860324	2.04400760971471e-08	7.51151956518013e-08	8.18265733355137	1.16706955826335	0.0117974412625667	10.5313551971003	3.42309270565082e-08	2.12291061005978e-05	6.3800668143902
HAVANA	transcript	ENSG00000196378.11	protein_coding	ZNF34	2	ENST00000343459.8	protein_coding	ZNF34-006	0.184346139081695	0.122862889119663	3.97489779034648	8.08361215924483e-05	0.000203179441274629	0.224752166836255	0.485639726112628	0.0154266591549488	2.2690634797154	0.0389683159532664	0.145162574653969	-8.00446808204983
HAVANA	transcript	ENSG00000196378.11	protein_coding	ZNF34	2	ENST00000429371.6	protein_coding	ZNF34-002	1.36356157701046	0.37979743555816	7.99537465555511	9.10009837461761e-15	6.36271622891309e-14	22.4972977842515	1.91934035137716	0.00343521367740865	0.65736051678057	0.521224599089381	0.784230308033692	-10.1321933854224
HAVANA	transcript	ENSG00000196378.11	protein_coding	ZNF34	2	ENST00000527740.1	retained_intron	ZNF34-004	0.086274087298038	0.0428723556169883	4.13608457435344	4.14694793342685e-05	0.000107567331495227	0.857007109336645	0.122776235139075	0.00151790222015739	0.924935574245688	0.370103103229014	0.632540551711816	-9.91552203311882
HAVANA	transcript	ENSG00000196378.11	protein_coding	ZNF34	2	ENST00000534337.5	protein_coding	ZNF34-007	0.0300428587507781	0.0245474011863575	2.1039640999965	0.0358826396709218	0.0617365947735609	-5.34443490146482	0.395402759913624	0.00386109172513072	1.28653955041193	0.218371554693673	0.464312852034548	-9.52206941364392
HAVANA	transcript	ENSG00000196378.11	protein_coding	ZNF34	2	ENST00000534445.1	protein_coding	ZNF34-003	0.152490337468873	0.0462346050401758	2.18648548782817	0.0292450428019771	0.0512186524783999	-5.16916272128256	0.186185710866079	0.00136528755910895	0.571257392923886	0.576553217366344	0.835306929879626	-10.1872887939072
ENSEMBL	transcript	ENSG00000244307.3	misc_RNA	RN7SL395P	3	ENST00000462960.3	misc_RNA	RN7SL395P-201	0.803612218434767	0.000496427616752485	0.00879488561882653	0.992986311075513	1	-7.54631079388425	0.62641458352388	0.00829188281006982	1.83352366229514	0.0872838004338465	0.258680413832171	-8.74364714190772
HAVANA	transcript	ENSG00000161016.16	protein_coding	RPL8	2	ENST00000534781.1	retained_intron	RPL8-009	0.580698878994419	-0.0344035432108214	-1.09745720238731	0.272972245841899	0.373013078096546	-6.94531121848506	0.708363299594879	0.00405842241555788	1.58258475969798	0.135029541985507	0.337690751751145	-9.12489755642815
HAVANA	transcript	ENSG00000161016.16	protein_coding	RPL8	2	ENST00000531975.5	nonsense_mediated_decay	RPL8-015	0.826947884822519	-0.0656085605581033	-0.475749717957582	0.63446143968935	0.734224088141154	-7.43328881926172	1.26768712632198	-0.0134356684672446	-0.775661796310513	0.450386900546629	0.716747020500974	-10.0447082570213
HAVANA	transcript	ENSG00000161016.16	protein_coding	RPL8	2	ENST00000529163.5	processed_transcript	RPL8-008	4.13906450944365	0.291698869601209	4.09974657238136	4.82974176434103e-05	0.000124443501712198	0.712419575559996	4.82556685369734	-0.0298081411242891	-2.55160825542078	0.0225384281838332	0.0981620680570212	-7.48477785908399
HAVANA	transcript	ENSG00000161016.16	protein_coding	RPL8	2	ENST00000526668.5	retained_intron	RPL8-012	4.37536635084011	0.544094919177878	5.35660110405786	1.29834547270137e-07	4.39042860282162e-07	6.3906744037769	5.32345154256524	-0.00617328823934997	-0.992491454457559	0.337195510186242	0.5964594210817	-9.85042145970321
HAVANA	transcript	ENSG00000161016.16	protein_coding	RPL8	2	ENST00000528296.5	processed_transcript	RPL8-011	0.0103243710963929	0.0038212581615047	0.649390288822585	0.516385705211601	0.626964096867314	-7.33573873506227	0.077216306306307	0.00366756058528175	1.37200248423305	0.190870345078807	0.425736971120188	-9.41382279806689
HAVANA	transcript	ENSG00000161016.16	protein_coding	RPL8	2	ENST00000394920.6	protein_coding	RPL8-002	0.853116257869663	0.0890350322026823	1.10019328623734	0.271779753893401	0.371613624023332	-6.94231422269661	2.03810720170426	0.0150327719863229	1.16189387846349	0.264005023772122	0.513146311839509	-9.66988311992559
HAVANA	transcript	ENSG00000161016.16	protein_coding	RPL8	2	ENST00000527914.5	protein_coding	RPL8-013	1.50236301945198	0.20439901322718	1.50418034248694	0.133169221746067	0.201083037375984	-6.41846362622396	1.51151952464013	0.0306602410896242	2.54825984344528	0.0226870503813086	0.0986612057506789	-7.49108270689753
HAVANA	transcript	ENSG00000161016.16	protein_coding	RPL8	2	ENST00000262584.7	protein_coding	RPL8-001	2.67903733421431	0.445205502722003	3.13785678203542	0.00180276986056869	0.0038333911288078	-2.67502564042346	4.32703002773709	0.00173419924540831	0.667693032376411	0.514793055006384	0.778269340578407	-10.1250913789413
HAVANA	transcript	ENSG00000161016.16	protein_coding	RPL8	2	ENST00000528957.5	protein_coding	RPL8-010	0.100024541971788	0.0370276451606158	1.63519634213259	0.102640140427068	0.1596606344893	-6.21397611998127	0.249925691574141	0.00669079808690416	3.08576024566313	0.00776658486678331	0.0443954008979156	-6.44610792588855
HAVANA	transcript	ENSG00000161016.16	protein_coding	RPL8	2	ENST00000529920.5	nonsense_mediated_decay	RPL8-004	0.0226464772780884	-0.0119590137053529	-1.45547908202218	0.146167118738475	0.218148093089422	-6.49016422891335	0.423617014303765	0.0100903941146594	2.19735768871894	0.0446590187561541	0.160200294487343	-8.13188658657665
HAVANA	transcript	ENSG00000161016.16	protein_coding	RPL8	2	ENST00000533397.5	protein_coding	RPL8-016	0.0258216153068986	-0.00133849521950361	-0.146033795768951	0.883953835670711	0.932657232632308	-7.53569450806154	0.532335334301135	0.00515038143287888	0.875052934468151	0.395776532331977	0.660625440349558	-9.96096989624812
HAVANA	transcript	ENSG00000161016.16	protein_coding	RPL8	2	ENST00000532702.1	protein_coding	RPL8-014	0.0662112820010257	0.01363351548277	0.592147949523363	0.554020418400675	0.662063516767703	-7.37121950238766	0.716897191212328	-0.000881457736214914	-0.120243217533587	0.905936990961489	1	-10.3520297668994
HAVANA	transcript	ENSG00000161016.16	protein_coding	RPL8	2	ENST00000525232.5	retained_intron	RPL8-006	0.416799249464926	-0.00458429102391012	-0.193244509979991	0.846846315827848	0.905355831724696	-7.52769203381155	0.526944899139689	0.0101677658580074	3.98811522159107	0.00125781154024577	0.0115007439649413	-4.61823651931633
HAVANA	transcript	ENSG00000161016.16	protein_coding	RPL8	2	ENST00000531767.1	retained_intron	RPL8-007	0.0171919014493391	0.00522387066063142	0.520147248514936	0.603192228609271	0.706685006283461	-7.41120830491574	0.0839273693939763	-0.00215735130140838	-1.3035611560425	0.212655449600207	0.456372617918647	-9.50094671174402
ENSEMBL	transcript	ENSG00000161016.16	protein_coding	RPL8	3	ENST00000612162.1	miRNA	RPL8-201	0.014031971602155	0.0102604302316489	0.563797699994454	0.573145758464826	0.679466544968699	-7.38758221210248	0	0	0	1	1	-10.3597524836655
ENSEMBL	transcript	ENSG00000197363.9	protein_coding	ZNF517	3	ENST00000359971.3	protein_coding	ZNF517-201	0.321003810931361	0.0445705644842594	2.62217928308534	0.00900460377583468	0.017275239828477	-4.13452155097616	0.729354967025206	0.00834342769707359	4.95919215669364	0.000188009599195387	0.00290188022682042	-2.66801613241226
HAVANA	transcript	ENSG00000197363.9	protein_coding	ZNF517	2	ENST00000533965.5	nonsense_mediated_decay	ZNF517-011	0.597179435600529	0.101635321015002	4.17553473781042	3.51000723236648e-05	9.17753198780241e-05	1.01532556439013	1.13752465463021	0.00926061646124137	6.26016821370792	1.76394063450113e-05	0.000581213670406555	-0.205801210548728
HAVANA	transcript	ENSG00000197363.9	protein_coding	ZNF517	2	ENST00000526178.1	processed_transcript	ZNF517-008	0.0932385625721352	0.00471181518469747	0.363122128401289	0.716667823873244	0.803896655413693	-7.48047741162461	0.162366656606549	0.00050677057065291	0.299676220043024	0.768667356645775	0.980343703244208	-10.3119080898032
HAVANA	transcript	ENSG00000197363.9	protein_coding	ZNF517	2	ENST00000530879.1	retained_intron	ZNF517-003	0.148698091532227	0.023728232346023	2.12975879020386	0.0336815249100053	0.0582787780238672	-5.29035915267366	0.373783140887589	0.00585523494641418	5.14525715719003	0.000132198328363096	0.00225384266854625	-2.30351733026642
HAVANA	transcript	ENSG00000197363.9	protein_coding	ZNF517	1	ENST00000528012.5	protein_coding	ZNF517-009	0.0534243899968482	-0.026643319477261	-1.90333099631709	0.0575739908794071	0.0949104548460833	-5.7429088595213	0.039869198961769	0.00184338200538875	1.81287984860818	0.0905536594936164	0.265241707696647	-8.7763860731997
HAVANA	transcript	ENSG00000197363.9	protein_coding	ZNF517	2	ENST00000531720.5	protein_coding	ZNF517-001	0	0	0	1	1	-7.54634944069386	0.00363451540312731	2.7691545928589e-05	0.15662504805538	0.877695339068462	1	-10.3466539998265
HAVANA	transcript	ENSG00000197363.9	protein_coding	ZNF517	2	ENST00000525105.5	protein_coding	ZNF517-004	0.223476176508291	0.0768279449638326	4.50525793906218	8.26969697363635e-06	2.31691635637273e-05	2.3930431173716	1.11430621702013	0.0139064130970917	8.31991032973974	6.63661660783611e-07	8.02266888129298e-05	3.24281509534517
HAVANA	transcript	ENSG00000197363.9	protein_coding	ZNF517	2	ENST00000529429.5	protein_coding	ZNF517-007	0.00626112503884011	-0.00343743134461306	-1.65192158686796	0.0991812494588751	0.154854081637345	-6.18665592374345	0.0074096205042645	0.000135154083678879	0.587588080138807	0.565827066278834	0.825430072299855	-10.1774038416833
HAVANA	transcript	ENSG00000147789.15	protein_coding	ZNF7	2	ENST00000532777.5	protein_coding	ZNF7-017	0.364430766221642	-0.0313914946506133	-1.01138101775233	0.312325525559241	0.417506645728521	-7.03580239538818	0.0992355777330799	-0.00190729343695972	-1.08290637711304	0.296489910166033	0.55042277388596	-9.75707178634073
ENSEMBL	transcript	ENSG00000147789.15	protein_coding	ZNF7	3	ENST00000544249.2	protein_coding	ZNF7-201	0.174938395698631	-0.0531120491607201	-1.9462442594543	0.0521877814728371	0.0867926402741984	-5.6609817542651	1.80388916626576	0.0147711699780435	2.19060873612285	0.0452327857798373	0.161612185758816	-8.14377483921466
HAVANA	transcript	ENSG00000147789.15	protein_coding	ZNF7	2	ENST00000532382.5	retained_intron	ZNF7-009	0.26274812666756	-0.043289368506933	-2.37829957476678	0.0177691457378265	0.0324263593334309	-4.73623850963837	0.944171122436803	0.00740988373878101	2.614494547277	0.0199148835801218	0.0895695553785138	-7.36579385701062
HAVANA	transcript	ENSG00000147789.15	protein_coding	ZNF7	2	ENST00000446747.6	protein_coding	ZNF7-003	0.240799508552418	-0.103459961033606	-3.67344386195126	0.00026524205424151	0.000627648573145417	-0.894198551331568	0.594195711867012	-0.0107427128555292	-1.69378707248426	0.111620973824849	0.305801686190617	-8.96056708115
HAVANA	transcript	ENSG00000147789.15	protein_coding	ZNF7	2	ENST00000525266.5	protein_coding	ZNF7-002	0.309057017005285	0.0871317101897286	5.26390069221781	2.10101109563294e-07	6.9560847030935e-07	5.92522020957269	0.807399934561036	0.0117155250776304	6.41705962618616	1.34688646435758e-05	0.000489159656261195	0.0765349812510205
HAVANA	transcript	ENSG00000147789.15	protein_coding	ZNF7	2	ENST00000530776.5	processed_transcript	ZNF7-013	0.072191505898501	0.0421299732505577	2.40204690982118	0.016669063892566	0.0305796428144443	-4.68016507547046	0.306135560107057	-0.000911075039313654	-0.187436560924517	0.853910012849069	1	-10.34100041929
HAVANA	transcript	ENSG00000147789.15	protein_coding	ZNF7	2	ENST00000325217.9	protein_coding	ZNF7-007	0.0460116731824232	0.0289525218532268	2.20220000122453	0.028109038248073	0.0493999843916347	-5.13503591044322	0	0	0	1	1	-10.3597524836655
HAVANA	transcript	ENSG00000147789.15	protein_coding	ZNF7	2	ENST00000530682.5	retained_intron	ZNF7-018	0.345559385990554	0.0807383117315443	3.16407877329251	0.00165090377270387	0.00352826236525489	-2.59408049869732	0.78023355484102	0.0102988653554006	4.4237654732354	0.000529955409214492	0.00610577012758219	-3.73532491387882
HAVANA	transcript	ENSG00000147789.15	protein_coding	ZNF7	2	ENST00000529767.5	retained_intron	ZNF7-008	0.0179100421749235	0.0079618145799201	1.11637845143131	0.264798843438781	0.363591950451391	-6.92443375999759	0.0390786817727148	-7.24570828668528e-05	-0.0605132522815492	0.952571145277033	1	-10.3577958426626
HAVANA	transcript	ENSG00000147789.15	protein_coding	ZNF7	2	ENST00000532051.5	processed_transcript	ZNF7-016	0.224108354150399	0.16017182500786	7.64529938280033	1.08289227725739e-13	6.81231003522343e-13	20.0618931119093	0.229783197676458	-0.00183301140397785	-0.937434265147752	0.36385325395832	0.625740698111294	-9.90378315889995
HAVANA	transcript	ENSG00000147789.15	protein_coding	ZNF7	1	ENST00000533314.5	protein_coding	ZNF7-015	0.49445132774139	0.0158399058583969	0.51888143326791	0.604074055607733	0.707431228078741	-7.41186507756893	0.45447353287433	-0.00434086379776236	-2.04967579756685	0.0588921862346877	0.19523193059892	-8.38764513011695
HAVANA	transcript	ENSG00000147789.15	protein_coding	ZNF7	2	ENST00000527218.5	protein_coding	ZNF7-014	0.0666103816996174	0.00340246681617346	0.188092531963759	0.850880777586616	0.908373589223788	-7.5286735658296	0.124431933495966	-0.00358500591750191	-1.63644707509444	0.123210931964147	0.326762104409075	-9.04626116300199
HAVANA	transcript	ENSG00000147789.15	protein_coding	ZNF7	1	ENST00000529819.5	protein_coding	ZNF7-010	0.222825298793594	0.0836182231918995	3.62973918382334	0.00031305608195826	0.000734089082601784	-1.04950129580443	0.151258357540245	-0.000289695558321136	-0.223166133108362	0.826512462681366	1	-10.3331832896132
HAVANA	transcript	ENSG00000147789.15	protein_coding	ZNF7	2	ENST00000532393.1	processed_transcript	ZNF7-012	0.0383037015049091	0.0274643412293991	1.59410642560307	0.11154700573898	0.171875554666742	-6.27992717427676	0.281163047721685	0.00699007266849988	1.37196842072565	0.190880719358796	0.42574998296151	-9.41386702024449
HAVANA	transcript	ENSG00000147789.15	protein_coding	ZNF7	2	ENST00000530082.5	retained_intron	ZNF7-011	0.0401477633316515	0.0390950873697416	4.40282110236185	1.30867785887883e-05	3.58946733747246e-05	1.95464430203731	0.0353296034960592	0.000239160977223662	0.316901651779291	0.755824724220133	0.97039710053695	-10.3062692484742
HAVANA	transcript	ENSG00000147789.15	protein_coding	ZNF7	2	ENST00000528372.5	protein_coding	ZNF7-001	1.18155559395316	0.422594571083531	11.3797858341196	7.91535522844961e-27	1.99599043692707e-25	49.9429908577756	0.887409961171075	0.00755310985813504	4.20460958512805	0.000816957917320042	0.00836451471711218	-4.1783665897632
HAVANA	transcript	ENSG00000147789.15	protein_coding	ZNF7	1	ENST00000528130.1	protein_coding	ZNF7-004	0.282390654058126	0.0738708804808333	3.59919799113362	0.000351151724228882	0.000818291782674036	-1.15698177530111	1.00978265486264	0.0108926310891815	4.57719705268856	0.000392519858737037	0.00489965152256377	-3.42701408937616
HAVANA	transcript	ENSG00000147789.15	protein_coding	ZNF7	2	ENST00000528017.1	retained_intron	ZNF7-006	0.459216655469551	0.0506932101095317	2.5363110837913	0.0115072861743482	0.0216895986481986	-4.35290734722467	0.749278649142453	0.00914895373594031	6.36380317916485	1.4754787050073e-05	0.00051775649491644	-0.0189360804931784
HAVANA	transcript	ENSG00000170619.9	protein_coding	COMMD5	2	ENST00000530332.1	nonsense_mediated_decay	COMMD5-007	0.415098758061193	0.355607038909293	14.2308001255811	8.41171637122266e-39	8.85520225364542e-37	77.3025576303579	0.976809553893187	0.00969779252963905	3.29874079417808	0.00505102565255128	0.0323301849832476	-6.0190458935477
HAVANA	transcript	ENSG00000170619.9	protein_coding	COMMD5	2	ENST00000402718.4	protein_coding	COMMD5-003	0.810574989789368	0.18127333651056	5.6268519600337	3.06725010651083e-08	1.10650373059845e-07	7.78872689757976	1.15249759933263	-0.00547964537885558	-1.25573444973105	0.229025826297551	0.478865090646496	-9.55973290776183
ENSEMBL	transcript	ENSG00000170619.9	protein_coding	COMMD5	3	ENST00000543949.2	protein_coding	COMMD5-201	0.0789506216249714	0.00575723520506265	0.481349013827283	0.630480022768775	0.730718650032465	-7.43061246801961	0.127075699701249	7.73675953750056e-06	0.00524752077090126	0.99588445480729	1	-10.3597377682412
HAVANA	transcript	ENSG00000170619.9	protein_coding	COMMD5	2	ENST00000450361.2	protein_coding	COMMD5-002	0.369281092698881	0.105485499448391	3.87850068207981	0.000119214197341427	0.000294043325096747	-0.142095738234939	0.822754035099327	0.0120524616593082	3.69951042798254	0.00224659212092128	0.017630780354342	-5.2060411357496
HAVANA	transcript	ENSG00000170619.9	protein_coding	COMMD5	1	ENST00000305103.3	protein_coding	COMMD5-004	0.655090295702742	0.0413755425360605	1.22015481829725	0.2229840050654	0.31424168283131	-6.80361654919255	1.37107381350609	-0.00380209188791787	-1.47120532772816	0.162555055895696	0.382007298361511	-9.28151112442543
HAVANA	transcript	ENSG00000170619.9	protein_coding	COMMD5	2	ENST00000529143.1	protein_coding	COMMD5-006	0.153143801950488	0.0560696497481376	2.97193013259795	0.00310258806006294	0.0063854059993657	-3.17218950026271	0.257640874143941	0.00363735463573064	1.37135411217927	0.19106789008731	0.426017504630667	-9.4146643871687
HAVANA	transcript	ENSG00000170619.9	protein_coding	COMMD5	2	ENST00000533270.1	protein_coding	COMMD5-005	0.00822291414687859	0.0183722394605891	3.19574798355645	0.00148325544763674	0.0031904138320179	-2.49545790250577	0.0072094336846368	-0.000164787055648841	-0.495201137176499	0.627861112038617	0.870483312129853	-10.2297984798267
HAVANA	transcript	ENSG00000196150.13	protein_coding	ZNF250	2	ENST00000528258.5	nonsense_mediated_decay	ZNF250-015	0.491319307990781	0.109552840344098	3.3474693475054	0.000877279132294456	0.00194412078317558	-2.00992308887504	0.349500444311539	0.00178550667512555	0.568379294436644	0.57845452711487	0.837081390224322	-10.1890033077582
HAVANA	transcript	ENSG00000196150.13	protein_coding	ZNF250	2	ENST00000529780.5	nonsense_mediated_decay	ZNF250-002	0.288746930627074	0.0352859395353127	1.02683100935797	0.304998823619678	0.40924705028178	-7.02010154908477	0.318116110817392	0.00117262399465665	0.291279258187566	0.774953640121878	0.985080131220307	-10.3145440577889
HAVANA	transcript	ENSG00000196150.13	protein_coding	ZNF250	2	ENST00000533543.5	nonsense_mediated_decay	ZNF250-004	0.015675275052134	0.00652117362754051	0.685098542776875	0.493600675967443	0.605255490547394	-7.31195132319407	0.0189614261150556	0.000729602635765596	1.0991979379531	0.289557327475901	0.542484690605821	-9.73951232765526
HAVANA	transcript	ENSG00000196150.13	protein_coding	ZNF250	2	ENST00000292579.11	protein_coding	ZNF250-001	0.875831822655045	0.209499266695542	7.08425787824388	4.80011965386122e-12	2.54920626284893e-11	16.3402807061012	1.3815248835343	0.007933917675376	4.05627873862324	0.00109759247075568	0.0103910450380775	-4.47957098785231
HAVANA	transcript	ENSG00000196150.13	protein_coding	ZNF250	2	ENST00000417550.6	protein_coding	ZNF250-005	0.88000580767603	0.307433121023704	7.75556046524983	5.00884012081537e-14	3.2538329166068e-13	20.8197599154392	1.75005706811473	0.0104054402858455	4.65506122566848	0.000337374252172728	0.00439331947184694	-3.27124677653942
HAVANA	transcript	ENSG00000196150.13	protein_coding	ZNF250	1	ENST00000533221.5	protein_coding	ZNF250-012	0.494168881300454	0.408450897437032	11.2836634657793	1.89397635746425e-26	4.59206279569936e-25	49.0783887989981	0.694802831059008	0.00308725663846158	0.773220563549287	0.451785466179419	0.718179212549198	-10.0466488301002
HAVANA	transcript	ENSG00000196150.13	protein_coding	ZNF250	2	ENST00000533622.5	protein_coding	ZNF250-008	0.221193910784319	0.00620510791298684	0.22009789010832	0.825885165225478	0.889458046807545	-7.5221467385152	0.298686921997445	-0.00221823773549649	-1.05068961392007	0.310558925980543	0.566408318030249	-9.79113692325623
HAVANA	transcript	ENSG00000196150.13	protein_coding	ZNF250	2	ENST00000525694.5	protein_coding	ZNF250-011	0.296773450315387	0.155367480191593	5.33392603826986	1.46151278422427e-07	4.9163752364451e-07	6.27615195953729	0.198622146976545	0.00569768330557988	2.60551701489202	0.020270568687291	0.0907330349495072	-7.38284494766057
HAVANA	transcript	ENSG00000196150.13	protein_coding	ZNF250	2	ENST00000528028.1	retained_intron	ZNF250-014	0.148587631259932	0.0289263704824459	1.67375802942913	0.0948064550707778	0.148736766007435	-6.15057290817796	0.209902350393524	0.00168001118801486	0.802557204050856	0.435158999951341	0.701515462339389	-10.0229569562715
HAVANA	transcript	ENSG00000196150.13	protein_coding	ZNF250	1	ENST00000527049.1	protein_coding	ZNF250-007	0.236596370856792	0.0848396747317735	3.43422575784411	0.000643871920947086	0.00145206778571597	-1.722616636442	0.649869418148939	0.0103092727504343	3.90792948533574	0.00147707021956632	0.0129497777287855	-4.78149259164979
HAVANA	transcript	ENSG00000170631.14	protein_coding	ZNF16	1	ENST00000276816.8	protein_coding	ZNF16-002	0.0973315456150265	0.0131619123722097	0.935019044535181	0.35023190930153	0.459210090771418	-7.1099220443475	0.0743768963655918	0.000972430869483386	1.03167553824772	0.319087872459132	0.576223200159286	-9.81082717831272
ENSEMBL	transcript	ENSG00000170631.14	protein_coding	ZNF16	3	ENST00000611477.1	protein_coding	ZNF16-201	0.0742738886107729	0.0392027536888677	1.46528966315141	0.143473322613406	0.214673404228419	-6.47590870855947	0	0	0	1	1	-10.3597524836655
HAVANA	transcript	ENSG00000170631.14	protein_coding	ZNF16	2	ENST00000394909.6	protein_coding	ZNF16-001	0.684350224635681	0.269607992014938	7.09740355996085	4.40333875593698e-12	2.34628942260822e-11	16.4248567260392	1.39807004316863	0.00442422772156867	3.77268070805399	0.00193856319189406	0.0158241484891715	-5.0570073257657
HAVANA	transcript	ENSG00000170631.14	protein_coding	ZNF16	2	ENST00000532351.5	protein_coding	ZNF16-008	0.00891491833579999	-0.00553689439100069	-0.727795545051776	0.467080989156274	0.579358683504222	-7.2818404443064	0.0476886653019933	0.0032700799064224	1.62757704872103	0.125093697879003	0.326762104409075	-9.05933672426054
HAVANA	transcript	ENSG00000170631.14	protein_coding	ZNF16	2	ENST00000532811.1	retained_intron	ZNF16-004	0.00265248497376054	3.16467355345212e-05	0.0119778762787587	0.990448065589293	1	-7.54627775823844	0.0202643401410152	-0.000554554121753895	-1.04419060962697	0.313455230218668	0.569765138462985	-9.79790186371305
HAVANA	transcript	ENSG00000170631.14	protein_coding	ZNF16	2	ENST00000527512.5	retained_intron	ZNF16-007	0.0415717476879906	0.015255987462966	1.62521549007804	0.104749677081332	0.162591893378395	-6.2301485101552	0.0783388601178581	-0.00099370018256717	-0.832669771111994	0.41850446633843	0.684248563532931	-9.99780023149775
HAVANA	transcript	ENSG00000170631.14	protein_coding	ZNF16	2	ENST00000527811.5	protein_coding	ZNF16-005	0.245178052204903	0.0576781423338214	2.5430184811866	0.0112915591856551	0.0213136601995956	-4.33610359095221	0.123148168879747	0.00510666955082443	2.45903262569582	0.0270114021477834	0.111511002098717	-7.65788760350313
HAVANA	transcript	ENSG00000170631.14	protein_coding	ZNF16	2	ENST00000527427.1	retained_intron	ZNF16-003	0.396868734961118	0.0993776615489633	5.07826858148659	5.39337223502743e-07	1.71220850252003e-06	5.01505615001224	0.407131223156858	0.00556986070049574	4.02770971414629	0.00116205096252254	0.0108370189411319	-4.53767371713698
HAVANA	transcript	ENSG00000170631.14	protein_coding	ZNF16	2	ENST00000529378.1	retained_intron	ZNF16-006	0.106966282168327	0.0149949746980984	1.49297508251991	0.136077331409589	0.20493390496057	-6.43516775819569	0.176129062792041	0.00218284515851645	1.87584703870987	0.0809074960821167	0.245202751058809	-8.67580848359551
HAVANA	transcript	ENSG00000196922.10	transcribed_unitary_pseudogene	ZNF252P	1	ENST00000426361.6	processed_transcript	ZNF252P-008	1.45397689339663	0.263769139152996	6.34776664236622	4.9233723894949e-10	2.1362344564036e-09	11.8104439668333	2.2279807864916	-0.00134703342189306	-0.544719160533948	0.59420713534734	0.851331510845768	-10.2027834234565
HAVANA	transcript	ENSG00000196922.10	transcribed_unitary_pseudogene	ZNF252P	1	ENST00000592792.1	transcribed_unitary_pseudogene	ZNF252P-002	0.309605883733565	0.301417158403272	7.07530462175098	5.09027272900175e-12	2.69689169588765e-11	16.2827509705108	1.57052481506507	0.00689897741274994	1.29519007373945	0.215451494023634	0.460186156020122	-9.51136219322253
HAVANA	transcript	ENSG00000196922.10	transcribed_unitary_pseudogene	ZNF252P	2	ENST00000427606.2	processed_transcript	ZNF252P-004	0.827411282397669	0.15872100930127	4.33339038402475	1.77724938260354e-05	4.80351285387828e-05	1.66280517195605	1.52184528976923	0.00659810131135203	3.03016475183982	0.0086871715702603	0.0483389688774176	-6.5566706114719
HAVANA	transcript	ENSG00000196922.10	transcribed_unitary_pseudogene	ZNF252P	2	ENST00000527222.5	processed_transcript	ZNF252P-005	1.05810884584244	0.238850511889812	4.92580454977146	1.1453142193389e-06	3.51420994077716e-06	4.28956538160121	1.89925590303458	-0.00530471664045008	-1.85641473507885	0.0837814402085879	0.251318733037513	-8.70707443373579
HAVANA	transcript	ENSG00000196922.10	transcribed_unitary_pseudogene	ZNF252P	2	ENST00000528392.5	processed_transcript	ZNF252P-007	0.398850473843933	0.198742815082787	5.56278783861581	4.34114645325045e-08	1.54134787800241e-07	7.45181250060221	0.461725698290489	0.00211967869133154	0.887831359865578	0.389088657249883	0.653290026829095	-9.94954250168287
HAVANA	transcript	ENSG00000196922.10	transcribed_unitary_pseudogene	ZNF252P	2	ENST00000534037.6	processed_transcript	ZNF252P-001	0.945452782473822	0.177370529097252	5.03597590322394	6.6591998538269e-07	2.094198099523e-06	4.81180687535301	1.75354038505892	0.0105528374916991	4.05890216826849	0.00109185898166594	0.0103474814087463	-4.47423677443987
HAVANA	transcript	ENSG00000196922.10	transcribed_unitary_pseudogene	ZNF252P	1	ENST00000529315.2	processed_transcript	ZNF252P-006	0.384309311130156	0.100542211732614	3.63754636608049	0.000303960293587182	0.000713842455038304	-1.02188805429734	0.254273478434429	-0.00395925413630914	-1.88979847291282	0.0788990025778916	0.240895928819607	-8.65323864432186
HAVANA	transcript	ENSG00000196922.10	transcribed_unitary_pseudogene	ZNF252P	2	ENST00000528327.1	processed_transcript	ZNF252P-003	0.501028109149762	0.110748497742466	5.05459357219903	6.07008225133239e-07	1.91644805812892e-06	4.90109036931371	0.65790723083856	0.00551028151220633	3.7436052897994	0.00205549723963024	0.0165144280882816	-5.11623518662974
HAVANA	transcript	ENSG00000255164.1	antisense	RP5-1047A19.4	2	ENST00000530223.1	antisense	RP5-1047A19.4-001	0.00548239843177864	0.00403791588304975	1.23109745161804	0.218867847948211	0.309311306665881	-6.79025518680264	0.309971904927488	2.71399017304041e-05	0.00865546960023876	0.993211713262498	1	-10.3597124481873
HAVANA	transcript	ENSG00000254618.1	processed_pseudogene	TMED10P1	1	ENST00000534816.1	processed_pseudogene	TMED10P1-001	0.00719507669018163	-0.000497119421937462	-0.177959997356504	0.858826798609347	0.913976412512302	-7.53052660869726	0.13226989701663	0.000851506076461281	0.305821306430035	0.764077522429078	0.976696667323398	-10.3099321459053
HAVANA	transcript	ENSG00000255559.1	antisense	ZNF252P-AS1	2	ENST00000527067.1	antisense	ZNF252P-AS1-001	0.38711587861006	0.209500423170154	11.0308040397271	1.84152597185948e-25	3.99984165037741e-24	46.824854132679	0.444162204004096	0.00420319886160965	4.59297975084305	0.000380637265947753	0.00478814185759764	-3.39540092347276
HAVANA	transcript	ENSG00000255530.1	processed_pseudogene	RP5-1047A19.6	2	ENST00000525753.1	processed_pseudogene	RP5-1047A19.6-001	0.00319153543047259	0.0048351634753874	1.43164584164245	0.152872853497047	0.22689865957879	-6.5244001721703	0.0305960107650548	-0.000699337388915538	-0.503008374505052	0.622495153963348	0.87045663260003	-10.2257039629934
HAVANA	transcript	ENSG00000255000.1	processed_pseudogene	AC139103.1	2	ENST00000534696.1	processed_pseudogene	AC139103.1-001	0.0351834055268789	0.0250541560252298	3.65146889044619	0.000288352820793688	0.000679137358804275	-0.972505873443432	0.398233289382149	0.00587674953867227	2.38276635392427	0.0313201447383747	0.124042544330821	-7.79850710930924
HAVANA	transcript	ENSG00000182307.12	protein_coding	C8orf33	2	ENST00000331434.6	protein_coding	C8orf33-001	0.870074296741291	0.149946405109661	1.76305677112207	0.0785045376286147	0.125658179025209	-5.99814063690468	1.33909394303098	-0.00999183268748726	-1.05322851682654	0.309432774974297	0.565202797718185	-9.78848433653135
HAVANA	transcript	ENSG00000182307.12	protein_coding	C8orf33	2	ENST00000524395.5	retained_intron	C8orf33-003	0.145568307415682	-0.0110713690012952	-0.568816388756848	0.569737327498135	0.676311531329978	-7.38474399906579	0.150978053810265	4.60495092074455e-05	0.0211750117413665	0.983394027581533	1	-10.3595128733625
HAVANA	transcript	ENSG00000182307.12	protein_coding	C8orf33	2	ENST00000534350.5	retained_intron	C8orf33-005	0.192773855040129	0.0395707436516771	3.1370603976074	0.00180757752971127	0.00384261581928924	-2.67747388583725	0.306702420369817	0.0023504612423658	1.83950854373089	0.0863557117819003	0.256749785907129	-8.73411241008525
HAVANA	transcript	ENSG00000182307.12	protein_coding	C8orf33	2	ENST00000530455.5	retained_intron	C8orf33-002	1.67673983338772	0.214484480641546	3.5250873258949	0.000462435873580627	0.00106230678892356	-1.41420521150503	2.58982969368324	0.00477682238390671	0.612085830249524	0.549937738755449	0.81066416470325	-10.1620778325048
HAVANA	transcript	ENSG00000182307.12	protein_coding	C8orf33	2	ENST00000529593.1	retained_intron	C8orf33-004	0.087819327162497	0.0314491364341249	0.849265717678964	0.396141755937582	0.507779148119903	-7.18624777654468	0.342438850401627	0.0028319011564455	0.391784298295478	0.70090232005084	0.926727131629177	-10.2781552314985
HAVANA	transcript	ENSG00000236875.3	unprocessed_pseudogene	DDX11L5	2	ENST00000421620.2	unprocessed_pseudogene	DDX11L5-001	0.0298888804521078	0.0431354222839445	5.43539135570092	8.57704365138356e-08	2.95516417159028e-07	6.79197075340047	0.0241586716750194	-0.000552198209714732	-0.502724846107731	0.622689639504385	0.87045663260003	-10.225853742587
HAVANA	transcript	ENSG00000181404.15	protein_coding	WASH1	2	ENST00000442898.4	protein_coding	WASH1-001	0.937843268135396	0.244235471451701	4.55369221017094	6.63581497018934e-06	1.87714383386719e-05	2.60356221849469	2.12989249891923	0.0111879225537223	5.86235139250162	3.54943453635768e-05	0.000920453889706969	-0.936269871639432
HAVANA	transcript	ENSG00000227518.4	antisense	MIR1302-9	2	ENST00000422679.1	antisense	MIR1302-9-001	0.076966232741791	0.0186997446053903	2.4491639873004	0.0146625854221263	0.0271497417748461	-4.56729899035943	2.0056601005434	0.0164002881995601	6.82944178002449	6.73598122148028e-06	0.000316555664876829	0.802981121466473
HAVANA	transcript	ENSG00000218839.4	lincRNA	FAM138C	2	ENST00000449442.3	lincRNA	FAM138C-001	0.00136645237929613	0.000624337338683954	0.618758335530337	0.536358658155553	0.645872752349418	-7.3551317927618	0.040820237399097	-0.000809975492179839	-1.09182610609383	0.292679200797376	0.54606282680896	-9.74748543354761
HAVANA	transcript	ENSG00000218839.4	lincRNA	FAM138C	2	ENST00000305248.5	lincRNA	FAM138C-002	0.0646311827785051	0.116349382484326	5.56121364014189	4.3781769410121e-08	1.55389776827699e-07	7.44357659295678	0.116024067312269	0.00469419329075054	2.30146875967142	0.0366261155031847	0.138827747546795	-7.94624240887577
HAVANA	transcript	ENSG00000277631.4	lincRNA	PGM5P3-AS1	2	ENST00000621255.4	lincRNA	PGM5P3-AS1-004	0.00633263281332062	-0.0036471882101124	-1.11007201047087	0.267504026945838	0.366732195141126	-6.93143165894979	0.0154303211074355	-0.000822950459063226	-2.6654148614219	0.018008549873382	0.0831038225903828	-7.26868770334336
HAVANA	transcript	ENSG00000277631.4	lincRNA	PGM5P3-AS1	2	ENST00000620326.1	lincRNA	PGM5P3-AS1-001	0.0100371312237589	0.0115071858838944	2.25243231830895	0.02472987263343	0.0439293814689803	-5.02434076730211	0.0118871792556241	-0.000633982893633283	-1.21501039106324	0.2437331945588	0.494092130435396	-9.60839242652137
HAVANA	transcript	ENSG00000277631.4	lincRNA	PGM5P3-AS1	2	ENST00000442069.2	lincRNA	PGM5P3-AS1-003	0.0103243446222071	-0.00435207142913038	-1.13064349524614	0.258749711915741	0.356474520004098	-6.90845913746472	0.0172664457835012	-0.000533738564184825	-1.35913461490538	0.194822095509425	0.431449829740935	-9.43046786192841
HAVANA	transcript	ENSG00000277631.4	lincRNA	PGM5P3-AS1	2	ENST00000613372.4	lincRNA	PGM5P3-AS1-006	0.0397309522468261	0.0216247913675365	2.0766608233854	0.0383453862865177	0.0655763323468299	-5.40096797873832	0.119983621353291	0.00143419761462212	0.978527819576651	0.343821874488779	0.603838636928333	-9.86420810767081
HAVANA	transcript	ENSG00000277631.4	lincRNA	PGM5P3-AS1	2	ENST00000622412.1	lincRNA	PGM5P3-AS1-007	0.0559338138242744	0.0350278247760029	2.393973660612	0.0170361303928866	0.0312002925798793	-4.69928912855418	0.035472485414888	-0.000709053440783866	-0.847309828055946	0.410559158584449	0.676010843584357	-9.9852653173189
HAVANA	transcript	ENSG00000277631.4	lincRNA	PGM5P3-AS1	2	ENST00000614900.1	lincRNA	PGM5P3-AS1-005	0.080293330217174	0.0153400763784049	1.22474860252095	0.221249300180861	0.312115491162794	-6.79802180816348	0.218557284499355	0.00119628086391773	0.666425523228118	0.515579564326762	0.778935479281519	-10.1259682042086
HAVANA	transcript	ENSG00000227917.2	lincRNA	RP11-143M1.3	2	ENST00000435421.1	lincRNA	RP11-143M1.3-001	0.0201298720539574	0.0258895609741628	1.90455869372689	0.0574136921060068	0.0946732157840287	-5.7405900308286	0.0156091977421681	-0.000658710535763713	-1.32337939014442	0.206151407232393	0.447237016509845	-9.47607752722178
HAVANA	transcript	ENSG00000227917.2	lincRNA	RP11-143M1.3	2	ENST00000427318.2	lincRNA	RP11-143M1.3-002	0.0298198057247346	0.0137729202309595	1.57246767674399	0.116477584126115	0.178512887017599	-6.31399050397309	0.0800419923311367	0.00139772905170127	1.08368347037846	0.29615646520655	0.550038136787597	-9.75623927427976
HAVANA	transcript	ENSG00000231808.2	lincRNA	LINC01388	2	ENST00000416242.2	lincRNA	LINC01388-001	0.264341825719189	-0.0861569327623305	-3.07033628708713	0.0022550162173455	0.00473274651647932	-2.88047404814734	0.510595650243684	0.0013284119578484	0.628832564157643	0.539217155302208	0.800474132274742	-10.1512589586994
HAVANA	transcript	ENSG00000170122.5	protein_coding	FOXD4	2	ENST00000382500.3	protein_coding	FOXD4-001	0.0604502062061601	0.0698991003132522	10.235063532554	1.92721253936745e-22	3.02185326315663e-21	39.94067628593	0.155308104709492	0.00181804288710675	2.19755175420869	0.0446426208470946	0.160167795769316	-8.13154446955306
HAVANA	transcript	ENSG00000172785.18	protein_coding	CBWD1	2	ENST00000356521.8	protein_coding	CBWD1-008	0.556905529945109	0.0180916834444098	0.353988268553218	0.723497586590024	0.809459205445879	-7.48374916953305	0.66424917153931	-0.0100483226831544	-2.3645808215295	0.0324398334152594	0.127235020705128	-7.8317539285397
HAVANA	transcript	ENSG00000172785.18	protein_coding	CBWD1	2	ENST00000377400.8	protein_coding	CBWD1-019	0.0170682146213223	0.00537067904751033	0.521245760009672	0.602427424411931	0.706024785499009	-7.41063704284389	0	0	0	1	1	-10.3597524836655
HAVANA	transcript	ENSG00000172785.18	protein_coding	CBWD1	2	ENST00000475990.5	protein_coding	CBWD1-004	0.127428732027537	0.0730783222954979	6.04541021002829	2.92641936656102e-09	1.17282457926862e-08	10.0727593050194	0.20386514768523	-0.000322695097009421	-0.277891826751941	0.785009635689495	0.99267892866478	-10.3185934532416
HAVANA	transcript	ENSG00000172785.18	protein_coding	CBWD1	2	ENST00000619157.4	nonsense_mediated_decay	CBWD1-026	0.00384579306324164	0.0110348003844861	1.66117931508225	0.0973071823042384	0.152226907153733	-6.17141547095866	0.00408136598049456	-0.000217672852293043	-1.1588612446976	0.265200204876455	0.514445702690468	-9.67332530353674
HAVANA	transcript	ENSG00000172785.18	protein_coding	CBWD1	2	ENST00000314367.14	protein_coding	CBWD1-009	0.0394176173373783	0.00552489956968529	0.316301357418506	0.751906390522313	0.832509412979568	-7.4963676701565	0.0387662677254437	0.00265825835831614	1.62720349595738	0.125173529915346	0.326762104409075	-9.05988631161824
HAVANA	transcript	ENSG00000172785.18	protein_coding	CBWD1	2	ENST00000475411.5	retained_intron	CBWD1-002	1.72062331907839	0.187765351653627	3.73379271946916	0.000210410748640239	0.000504118388113078	-0.676859412383168	2.19818949755173	0.00998137600758842	3.98238899736364	0.00127231033338659	0.0115949940742192	-4.62989081355288
HAVANA	transcript	ENSG00000172785.18	protein_coding	CBWD1	2	ENST00000612045.4	nonsense_mediated_decay	CBWD1-025	0.0488654565049062	0.0297941512208826	3.32152224808298	0.000961085260296923	0.00211856348455021	-2.0944860548275	0.0543332440279503	-0.000911218832794141	-0.96325890515514	0.351172284872176	0.611795917119649	-9.8790873386164
HAVANA	transcript	ENSG00000172785.18	protein_coding	CBWD1	2	ENST00000611457.4	retained_intron	CBWD1-029	0.000352187931188975	-0.000159689925763267	-0.44597405681055	0.655809930614819	0.752448709764754	-7.44699541173237	0	0	0	1	1	-10.3597524836655
HAVANA	transcript	ENSG00000172785.18	protein_coding	CBWD1	2	ENST00000465014.6	nonsense_mediated_decay	CBWD1-024	0.0672566179247984	-0.00542730177215358	-0.48395741628763	0.628628959355334	0.729055051203768	-7.42935502212327	0.263397304909307	0.00224304948149086	0.770971539945059	0.453076317318844	0.719445141312351	-10.0484316268037
HAVANA	transcript	ENSG00000172785.18	protein_coding	CBWD1	2	ENST00000613508.4	protein_coding	CBWD1-027	0.0289671046770691	0.0346803186256633	2.48309748607441	0.0133528767013288	0.0248968951967693	-4.48468786809159	0.2293970886865	-0.00356761312592216	-0.664276956399938	0.516914358021742	0.780219160636789	-10.127450938503
HAVANA	transcript	ENSG00000172785.18	protein_coding	CBWD1	2	ENST00000382447.8	protein_coding	CBWD1-012	0.237051109139074	-0.0155592631711494	-0.340492067411937	0.73362966256659	0.817656317724471	-7.48843103853569	0.908559247071955	-0.0157006698543381	-1.92978963766588	0.0733878951967238	0.22875090098479	-8.58798658821612
HAVANA	transcript	ENSG00000172785.18	protein_coding	CBWD1	2	ENST00000487575.6	processed_transcript	CBWD1-014	0.0645259905537618	0.028000213735161	2.39998445468881	0.0167621689850225	0.0307392497160128	-4.68505663770818	0.0370448275544577	0.000879412949888537	0.924969821326001	0.370085878073106	0.632524877048854	-9.91549005915939
HAVANA	transcript	ENSG00000172785.18	protein_coding	CBWD1	2	ENST00000464198.5	retained_intron	CBWD1-005	0.62118847752353	0.400021636131015	8.40151347098613	4.64239203245838e-16	3.70512414606939e-15	25.4274348685632	0.873955663614567	0.0045346941933659	1.03550329064422	0.317357391170291	0.574415678343183	-9.80688821780013
HAVANA	transcript	ENSG00000172785.18	protein_coding	CBWD1	2	ENST00000495302.5	processed_transcript	CBWD1-003	0.281429344816392	0.0722420451477823	4.44808322034012	1.0696163214738e-05	2.96230443059497e-05	2.14720472056882	0.561178220435889	0.00606039364365421	4.27417100688184	0.00071175892143023	0.00757684794699105	-4.03744921346851
HAVANA	transcript	ENSG00000172785.18	protein_coding	CBWD1	2	ENST00000462513.5	processed_transcript	CBWD1-006	0.0226819023211272	0.0066622314774037	0.910994643435655	0.36273919217741	0.472584122675878	-7.13204259125127	0.246436002739063	-0.0013418784872105	-0.540784390001774	0.596847778592625	0.853698840298088	-10.2050206019207
HAVANA	transcript	ENSG00000172785.18	protein_coding	CBWD1	2	ENST00000616944.4	nonsense_mediated_decay	CBWD1-023	0.0508706006163524	0.0142054359735312	1.21924712473123	0.223327920275861	0.314645585167504	-6.80471955087695	0	0	0	1	1	-10.3597524836655
HAVANA	transcript	ENSG00000172785.18	protein_coding	CBWD1	2	ENST00000613355.4	nonsense_mediated_decay	CBWD1-022	0.00378627959099987	0.00581178117946005	1.42927033450722	0.153553888434362	0.227763195048659	-6.52778181737863	0	0	0	1	1	-10.3597524836655
HAVANA	transcript	ENSG00000172785.18	protein_coding	CBWD1	2	ENST00000498044.6	processed_transcript	CBWD1-013	0.00327390970827533	0.00561074700608626	0.87720546720566	0.380798265589819	0.491657627236734	-7.16218291098803	0.204440683550061	0.00225854947846263	1.12116969949619	0.280399828093866	0.53166137170231	-9.71547978471793
HAVANA	transcript	ENSG00000172785.18	protein_coding	CBWD1	2	ENST00000618361.4	nonsense_mediated_decay	CBWD1-032	0.0255271641322916	0.0192784210764746	2.01959770391274	0.0439605449614322	0.0742668071169176	-5.51677647656739	0.0574153031050883	-0.000908632986324316	-0.568060856487078	0.578665091580117	0.837318247013524	-10.189192495738
HAVANA	transcript	ENSG00000172785.18	protein_coding	CBWD1	2	ENST00000618061.4	nonsense_mediated_decay	CBWD1-028	0.571441689332551	0.15756549488135	6.1113329193028	1.99609012543695e-09	8.13603253642742e-09	10.4454237599185	0.932985615437202	0.00838680456112972	3.36848587073685	0.00438634405361656	0.0290595478467617	-5.87822925687048
HAVANA	transcript	ENSG00000172785.18	protein_coding	CBWD1	2	ENST00000613988.4	retained_intron	CBWD1-020	0.196754333338604	-0.0568341447027213	-2.43447034928487	0.0152640973094182	0.0281785257569143	-4.60272641878847	0.669231422263614	0.00598932334292728	1.43447212026396	0.172604659425648	0.397580508008779	-9.33131571408311
HAVANA	transcript	ENSG00000172785.18	protein_coding	CBWD1	2	ENST00000489272.5	nonsense_mediated_decay	CBWD1-011	0.0119929294831047	0.00980580915445382	1.37622168480035	0.169371882052771	0.247964060656315	-6.60184762343784	0	0	0	1	1	-10.3597524836655
HAVANA	transcript	ENSG00000172785.18	protein_coding	CBWD1	2	ENST00000616803.4	nonsense_mediated_decay	CBWD1-030	0.0747468605204937	0.0130868126514722	0.727813508568863	0.467070001104463	0.579356028926401	-7.28182739383549	0.0725205100025397	0.000558764234374476	0.517039237070854	0.612907348671437	0.868162851627872	-10.2181900905723
HAVANA	transcript	ENSG00000172785.18	protein_coding	CBWD1	2	ENST00000377447.7	protein_coding	CBWD1-017	1.16064071411262	0.620075300106583	13.3533160213554	5.57901763851936e-35	3.64702518094997e-33	68.5637486234796	1.66830917398285	0.0104149216201563	2.7171052291049	0.016254305151481	0.0770335399007604	-7.16945953625888
HAVANA	transcript	ENSG00000172785.18	protein_coding	CBWD1	2	ENST00000620292.4	retained_intron	CBWD1-031	0.090858420686675	0.0345759264118306	2.00599562633515	0.0453973522789003	0.0764620173794274	-5.54391322956639	0.0560281244954314	-0.00224040902783058	-1.51602666082554	0.150958459753824	0.363493910247371	-9.21948285543157
HAVANA	transcript	ENSG00000172785.18	protein_coding	CBWD1	2	ENST00000431099.3	processed_transcript	CBWD1-016	0.628634458760577	-0.00335255779432659	-0.0563749983579568	0.955065697760419	0.983538041865837	-7.54476153398192	0.122714196179711	-0.00533661308858721	-2.16168839364779	0.0477699968960461	0.168139090669513	-8.19450782689238
HAVANA	transcript	ENSG00000172785.18	protein_coding	CBWD1	2	ENST00000483817.3	retained_intron	CBWD1-018	0.463203474314607	0.042149585694561	1.41324560562578	0.158208610015338	0.23371272210168	-6.55044823968293	0.567304723378855	0.00784100567067674	3.566435985699	0.00293914548292347	0.0215456902031765	-5.47681789665485
HAVANA	transcript	ENSG00000172785.18	protein_coding	CBWD1	2	ENST00000382389.5	protein_coding	CBWD1-015	0.249992805186544	0.0710327348095951	2.60304018775961	0.00951582236120321	0.0181870900271457	-4.18381024261922	0.118581972421551	0.00132977075708205	0.44361818753094	0.663851644236412	0.896536312196297	-10.255290178988
HAVANA	transcript	ENSG00000172785.18	protein_coding	CBWD1	2	ENST00000382393.2	protein_coding	CBWD1-010	0.452340346137667	0.0302027028923869	0.719246682609392	0.47232650538367	0.58452164366929	-7.28801470573733	1.06859163223029	0.00324278417422668	0.659120477480165	0.52012587483436	0.783225016295099	-10.1309910542875
HAVANA	transcript	ENSG00000183784.6	protein_coding	C9orf66	2	ENST00000382387.3	protein_coding	C9orf66-001	0.541911563375351	0.231768594219368	8.9323609311948	8.09780219213579e-18	7.76716829599009e-17	29.4199714994101	0.173078478167781	0.00221129266418455	2.35637280415274	0.0329575122482582	0.128720132635266	-7.8467228129723
HAVANA	transcript	ENSG00000107099.15	protein_coding	DOCK8	2	ENST00000469197.5	nonsense_mediated_decay	DOCK8-008	0.2562448237373	0.121348912999636	5.76707587610998	1.41772554078027e-08	5.29086326689962e-08	8.53798700796662	0.167290687562566	0.00131971540274779	1.09542595823921	0.29115160127457	0.544316866780667	-9.74359764440155
HAVANA	transcript	ENSG00000107099.15	protein_coding	DOCK8	2	ENST00000524396.5	nonsense_mediated_decay	DOCK8-018	0.128184594134014	0.0561000741159373	3.06027201223057	0.00233072453802735	0.0048816785388431	-2.91072885773882	0.022447482573436	-0.000871482176697796	-2.09287843816261	0.0543465462906316	0.184378972042609	-8.31380371996496
HAVANA	transcript	ENSG00000107099.15	protein_coding	DOCK8	2	ENST00000432829.6	protein_coding	DOCK8-001	0.158142718720684	0.0835680706082711	3.27667547425496	0.00112368945857261	0.00245632633605321	-2.23915939055585	0.515224505358949	-0.00521840350015038	-2.10692379512467	0.0529397998390699	0.180965280318439	-8.28961884644002
HAVANA	transcript	ENSG00000107099.15	protein_coding	DOCK8	2	ENST00000454469.6	retained_intron	DOCK8-010	0.243708528424296	0.205341306610961	7.36179801327831	7.56373701610038e-13	4.36218951871268e-12	18.1528608634855	0.230884138706752	-0.00127628466620932	-0.68163035325271	0.506190368141602	0.77020492456557	-10.1153467371404
HAVANA	transcript	ENSG00000107099.15	protein_coding	DOCK8	2	ENST00000479404.5	protein_coding	DOCK8-013	0.120487304214647	0.104167961139175	5.08184125522317	5.29781032581292e-07	1.68336719093856e-06	5.03229582300925	0.151112323719299	-0.000458649446153006	-0.180208513096668	0.859477536322128	1	-10.3424172098845
ENSEMBL	transcript	ENSG00000107099.15	protein_coding	DOCK8	3	ENST00000453981.5	protein_coding	DOCK8-201	0.127406705796429	0.0935294971951323	4.19067492424285	3.29125024836993e-05	8.63393894780178e-05	1.07645703961979	0.118487886779799	0.00439294677888083	1.9329312190407	0.0729700387879678	0.227789160128892	-8.58282613507822
HAVANA	transcript	ENSG00000107099.15	protein_coding	DOCK8	1	ENST00000487230.5	protein_coding	DOCK8-014	0.157586099695977	0.101003561011571	4.49122377036032	8.81106134764481e-06	2.46156849135115e-05	2.33243124031733	0.146882245916533	0.00270349295925389	1.44356090273071	0.170071398957893	0.393828662837329	-9.3190803837087
HAVANA	transcript	ENSG00000107099.15	protein_coding	DOCK8	2	ENST00000382341.5	retained_intron	DOCK8-002	0.0187085703880325	-0.00578246827670487	-0.665659148559065	0.505937363770504	0.61705869047733	-7.32505865998215	0.103054986434819	0.00367095598005266	1.94338859365784	0.0715945734418584	0.224752613947612	-8.56561288676228
HAVANA	transcript	ENSG00000107099.15	protein_coding	DOCK8	2	ENST00000483757.5	nonsense_mediated_decay	DOCK8-004	0.164583393517606	0.110745725944877	9.77192007077934	9.47220390140723e-21	1.23865050591441e-19	36.0884102574621	0.190347601908638	0.00204414824873175	2.57724120588877	0.0214312460472376	0.0945680941156238	-7.43640898325182
HAVANA	transcript	ENSG00000107099.15	protein_coding	DOCK8	2	ENST00000478380.5	retained_intron	DOCK8-011	0.217269336481279	0.146471478989838	7.11692489064333	3.87292667427253e-12	2.07729895707936e-11	16.5506879563724	0.244121740251099	-0.00018390464698126	-0.143521162110315	0.887849620194834	1	-10.3487525727469
HAVANA	transcript	ENSG00000107099.15	protein_coding	DOCK8	1	ENST00000469391.5	protein_coding	DOCK8-012	0.0184190796973672	0.0331955100777833	4.8903067815054	1.36105092868391e-06	4.14264432868205e-06	4.12352674827219	0.0594058896031491	0.00285384694945082	2.20529068980614	0.0439932599906721	0.158455041508533	-8.11788922740616
HAVANA	transcript	ENSG00000107099.15	protein_coding	DOCK8	2	ENST00000495184.5	retained_intron	DOCK8-006	0.405059852374287	0.248014539508125	11.3813165378783	7.80587559253262e-27	1.96990055196033e-25	49.9567940719835	0.408576443344774	0.00319509985872736	2.54108577599778	0.0230086483930677	0.0995789673599055	-7.50458034566021
HAVANA	transcript	ENSG00000107099.15	protein_coding	DOCK8	2	ENST00000474772.1	processed_transcript	DOCK8-007	0.434964475616205	0.17864334790243	4.06662877573598	5.54402158955807e-05	0.000141879976681511	0.581683854557732	0.427633156788343	0.00112612575134589	0.289150212582947	0.776550140759615	0.986394628773325	-10.3152006408379
HAVANA	transcript	ENSG00000107099.15	protein_coding	DOCK8	2	ENST00000382331.5	protein_coding	DOCK8-009	0.0116281169960255	0.0121795048561269	2.88286919697484	0.00411118383468688	0.00831943733524454	-3.42829346413402	0.00574179728518798	-0.000222252713000174	-1.38047460999725	0.188304316960627	0.421799436862704	-9.40279781722769
HAVANA	transcript	ENSG00000107099.15	protein_coding	DOCK8	2	ENST00000382329.1	protein_coding	DOCK8-005	0.00746230181808541	0.000704384110715834	0.151259959887883	0.879831941113563	0.929621427026394	-7.53491825597101	0.0270646649475438	0.000395186682753128	0.530189449988985	0.603987314258611	0.860290181115282	-10.2109670294986
HAVANA	transcript	ENSG00000107099.15	protein_coding	DOCK8	2	ENST00000493666.2	processed_transcript	DOCK8-015	0.225794449093518	0.239827052926463	8.12614902959113	3.53244333310915e-15	2.57259520064248e-14	23.4286938972753	0.0627484797521547	0.00170265052757088	0.815833346466865	0.427764655926027	0.693974707482383	-10.0119699381973
HAVANA	transcript	ENSG00000107099.15	protein_coding	DOCK8	2	ENST00000462618.1	processed_transcript	DOCK8-016	0.0088399665346011	0.0088979067835528	1.14845574015208	0.251332134404982	0.347846053928206	-6.88822892834532	0.0831932986725988	0.000327506500572943	0.125727603110906	0.901670270983033	1	-10.3513096144171
HAVANA	transcript	ENSG00000235880.1	antisense	RP11-59O6.3	1	ENST00000429661.1	antisense	RP11-59O6.3-001	0.0018489869419124	0.00295176551804533	1.30201172409128	0.193514621960846	0.278311855241256	-6.70079322649069	0.377675615032843	0.00129130455083611	0.403819196691962	0.692224974079126	0.919456149854659	-10.2730934934193
HAVANA	transcript	ENSG00000227155.7	antisense	RP11-165F24.3	2	ENST00000591577.5	antisense	RP11-165F24.3-005	0.00950478504100201	0.00617022705891804	2.61932132008461	0.00907934514305499	0.0174058809295816	-4.14190393944558	0.0302622042850147	-9.30516343948664e-05	-0.165619571706114	0.870738174745827	1	-10.3451078448013
HAVANA	transcript	ENSG00000227155.7	antisense	RP11-165F24.3	2	ENST00000628764.1	antisense	RP11-165F24.3-016	0.00248254472716748	-0.00151302945346744	-0.922257477390615	0.356841135248298	0.4662699481555	-7.12174374434839	0.130703367765137	0.000605091157035777	0.32351173322642	0.75091600266346	0.966654056624646	-10.3040228924963
HAVANA	transcript	ENSG00000227155.7	antisense	RP11-165F24.3	1	ENST00000415004.6	antisense	RP11-165F24.3-001	0.43306219296595	0.199859327574876	8.33930687522421	7.37419196237915e-16	5.76683594373118e-15	24.9715033789176	0.0886277942188464	0.00176137969335005	1.66196843768556	0.117929605928934	0.317546803407689	-9.00836756428973
HAVANA	transcript	ENSG00000227155.7	antisense	RP11-165F24.3	2	ENST00000585944.1	antisense	RP11-165F24.3-014	0.00153013159061691	-0.000346496803233191	-0.308336674127138	0.757955169008584	0.837406561248392	-7.49885289033554	0.100704991446026	-0.00026594005225965	-0.250578378499231	0.805647894693749	1	-10.3262701605198
HAVANA	transcript	ENSG00000227155.7	antisense	RP11-165F24.3	2	ENST00000589287.5	antisense	RP11-165F24.3-006	0	0	0	1	1	-7.54634944069386	0	0	0	1	1	-10.3597524836655
HAVANA	transcript	ENSG00000227155.7	antisense	RP11-165F24.3	2	ENST00000589387.5	antisense	RP11-165F24.3-007	0.00520185554983338	0.00305837126037069	1.24623264264474	0.21326525492429	0.302538647554486	-6.77157915434468	0	0	0	1	1	-10.3597524836655
HAVANA	transcript	ENSG00000227155.7	antisense	RP11-165F24.3	2	ENST00000586805.5	antisense	RP11-165F24.3-002	0.0029412738205477	0.00459870306203461	2.74553309401375	0.0062598523247702	0.012312488695262	-3.80843385242713	0.0893203320745789	-0.000299929271799331	-0.342471911364748	0.736898370600237	0.955650665443566	-10.2973260930858
HAVANA	transcript	ENSG00000227155.7	antisense	RP11-165F24.3	2	ENST00000585631.1	antisense	RP11-165F24.3-013	0.0023495567146449	6.28685254439912e-05	0.053407736578456	0.957428470909939	0.985258674240996	-7.54492429131332	0.129080605037507	-0.000641049125546259	-0.579741243098707	0.57096770887521	0.83023490899691	-10.182186727212
HAVANA	transcript	ENSG00000227155.7	antisense	RP11-165F24.3	2	ENST00000593137.5	antisense	RP11-165F24.3-004	0.000409064337562515	-5.35574869534467e-05	-0.0774576546164516	0.93829060504268	0.971815503861694	-7.54335180155312	0.0156806848819633	0.000632470086219138	1.30389919668286	0.212543151037281	0.456251245803316	-9.50052499903093
HAVANA	transcript	ENSG00000227155.7	antisense	RP11-165F24.3	2	ENST00000590240.1	antisense	RP11-165F24.3-012	0.00224735096740154	0.00134711874849384	1.23425046209864	0.217692040683551	0.307913227878711	-6.78638323958442	0.0333498091644376	0.000387633228036571	0.518710088925962	0.611770413139721	0.867081889176368	-10.2172820272093
HAVANA	transcript	ENSG00000227155.7	antisense	RP11-165F24.3	2	ENST00000592805.1	antisense	RP11-165F24.3-008	0.00211677345109081	0.000115610776281009	0.0714092548003972	0.943100728976929	0.975194720676592	-7.54380167162109	0.0201835048151313	-0.000193256186029134	-0.329080432920639	0.746789250030095	0.963425859532728	-10.3020949667026
HAVANA	transcript	ENSG00000227155.7	antisense	RP11-165F24.3	2	ENST00000585819.5	antisense	RP11-165F24.3-003	0.000598449890872695	0.00074043550589143	1.0746848390417	0.283036571331885	0.384548238723037	-6.96996699275184	0.00256554212202171	0.000175922888367203	1.42299585756803	0.175847839942954	0.402587298610934	-9.34668195948064
HAVANA	transcript	ENSG00000227155.7	antisense	RP11-165F24.3	2	ENST00000588474.5	antisense	RP11-165F24.3-011	0.00146206223427113	0.000150823843894575	0.123603097369713	0.901679438966507	0.9454623009047	-7.53871626402157	0.00256554212202171	0.000175922888367203	1.42299585756803	0.175847839942954	0.402587298610934	-9.34668195948064
HAVANA	transcript	ENSG00000227155.7	antisense	RP11-165F24.3	2	ENST00000590518.5	antisense	RP11-165F24.3-009	0.000616418382298261	9.08549751837946e-05	0.125847659848805	0.899903333482847	0.944165759699103	-7.53843652296976	0.010864700362998	0.000745008024891292	1.61443987514235	0.127927725886064	0.327540198084102	-9.07861213908971
HAVANA	transcript	ENSG00000227155.7	antisense	RP11-165F24.3	2	ENST00000588989.1	antisense	RP11-165F24.3-010	0.00298691786712759	-0.00117406064849508	-0.733522095578589	0.463585424489307	0.575953866006151	-7.2776638322182	0.00876563191212133	0.000200323165685143	0.702082409391254	0.493719219949253	0.758643405060593	-10.1007057075816
HAVANA	transcript	ENSG00000227155.7	antisense	RP11-165F24.3	2	ENST00000608617.1	antisense	RP11-165F24.3-015	0.00907785106511095	0.00946968992875191	1.14054992256943	0.254605795112299	0.351668212489592	-6.89724676402679	0	0	0	1	1	-10.3597524836655
HAVANA	transcript	ENSG00000107104.18	protein_coding	KANK1	2	ENST00000382303.5	protein_coding	KANK1-001	1.07230890515829	0.401265298301617	9.64751562875261	2.64281565417807e-20	3.29870009833162e-19	35.0741218519053	0.670773498672118	0.00108038978411637	0.399761124039673	0.695145991820102	0.921969226433121	-10.274817013477
HAVANA	transcript	ENSG00000107104.18	protein_coding	KANK1	2	ENST00000467541.5	processed_transcript	KANK1-008	0.231786009492904	0.12358308376392	5.52023519165982	5.45777279039556e-08	1.91846319411589e-07	7.2299096420038	0.277216106709841	0.003149821648826	1.15475926579284	0.266823372968358	0.516264304110852	-9.67796934809851
HAVANA	transcript	ENSG00000107104.18	protein_coding	KANK1	2	ENST00000475690.1	processed_transcript	KANK1-000	0.16660528523747	0.131591954816421	4.82627120546862	1.85322435429523e-06	5.56131508874193e-06	3.82676453038997	0.13313390816332	-0.000201024152051032	-0.100440057094589	0.921367413553436	1	-10.354363236743
ENSEMBL	transcript	ENSG00000107104.18	protein_coding	KANK1	3	ENST00000619269.4	protein_coding	KANK1-201	0.580476631168565	0.386790869940663	11.2696642613605	2.14982622040568e-26	5.18359596273539e-25	48.9528296949524	0.694240519170412	0.00539457399083116	2.30410661769369	0.0364413979642396	0.138306645026842	-7.94148569160248
HAVANA	transcript	ENSG00000107104.18	protein_coding	KANK1	2	ENST00000489369.5	processed_transcript	KANK1-006	1.06313799515963	0.328467590702425	8.62430650638292	8.67214808799104e-17	7.46217278947297e-16	27.0810966437347	0.83792213977921	0.00645848236018215	3.47211785409819	0.00355670627472437	0.024838148074738	-5.66834936117167
HAVANA	transcript	ENSG00000107104.18	protein_coding	KANK1	2	ENST00000354485.5	retained_intron	KANK1-002	0.741342902088543	0.233240633225785	6.72244016226096	4.9099999335564e-11	2.35908173400502e-10	14.0631698713346	1.21416030514108	0.00989594368278123	4.1632932472087	0.000886835604324646	0.00888075546832355	-4.26217513419429
HAVANA	transcript	ENSG00000107104.18	protein_coding	KANK1	2	ENST00000382297.6	protein_coding	KANK1-007	0.349334884571199	0.0668870223546928	0.919560902073437	0.358247715781165	0.467750063426767	-7.12422100231272	2.18699755625102	0.00572537980135909	1.8096637745257	0.0910727585448185	0.266229433310889	-8.78146541215339
HAVANA	transcript	ENSG00000107104.18	protein_coding	KANK1	2	ENST00000382293.7	protein_coding	KANK1-005	0.624933208622425	0.199379439305666	4.64332068874519	4.39267048328014e-06	1.26673527854869e-05	2.99858606523007	1.18329462553518	0.00957521454611462	2.64498263545959	0.018751316074331	0.0856959967198528	-7.30773139724265
HAVANA	transcript	ENSG00000107104.18	protein_coding	KANK1	2	ENST00000382289.6	protein_coding	KANK1-003	0.451886533103356	0.0461205002699695	1.45437841639897	0.146471746419975	0.2185356098104	-6.49175765590644	0.222908066973202	-0.000941509177902664	-0.463278748880313	0.650026198960057	0.885511317493989	-10.245894792548
HAVANA	transcript	ENSG00000107104.18	protein_coding	KANK1	2	ENST00000382286.2	protein_coding	KANK1-004	0.742154075858166	0.341086293694638	8.22021369803269	1.77594738704083e-15	1.3344945023928e-14	24.1057802246486	1.15289581820642	0.00238582657173531	1.01717909632983	0.325703394732639	0.583433855432968	-9.82563040068127
HAVANA	transcript	ENSG00000235330.2	transcribed_processed_pseudogene	RPL12P25	2	ENST00000598100.1	processed_transcript	RPL12P25-002	0.13977181138856	0.0890784639268373	5.37609802069125	1.17230060693006e-07	3.98333194880176e-07	6.48949124371618	0.223957300067476	0.00165013579216024	0.7177738306419	0.484275433834995	0.750379390986297	-10.0891986497313
HAVANA	transcript	ENSG00000235330.2	transcribed_processed_pseudogene	RPL12P25	1	ENST00000455592.1	transcribed_processed_pseudogene	RPL12P25-001	0.0143424898645868	0.00870477420993727	1.11421420615105	0.265725069436231	0.364675109789323	-6.92683974559241	0.0421712284979028	0.00154658983973744	1.24419969348747	0.233119043227603	0.484418184902536	-9.57364700534822
HAVANA	transcript	ENSG00000228115.1	sense_intronic	RP11-165F24.5	2	ENST00000442442.1	sense_intronic	RP11-165F24.5-001	0.062468571394706	0.0513682160490656	4.2116197797983	3.0099462581635e-05	7.93062602187809e-05	1.1613657585948	0.22068572467663	0.00450427105421218	2.30187017432668	0.0365979494999698	0.1387506852178	-7.9455187215422
HAVANA	transcript	ENSG00000226403.1	sense_intronic	RP11-31F19.1	2	ENST00000441028.1	sense_intronic	RP11-31F19.1-001	0.526086105840796	0.115474507563208	2.27143218140024	0.0235469642880329	0.0420016759814814	-4.9818338704673	0.362532332486369	0.00203764412818304	0.409639155304631	0.688044577176916	0.916431728751646	-10.2705919714545
HAVANA	transcript	ENSG00000226403.1	sense_intronic	RP11-31F19.1	2	ENST00000444793.1	sense_intronic	RP11-31F19.1-002	0.48916487320976	0.204240738574257	4.47997457067386	9.26936148631035e-06	2.5840190044104e-05	2.28397318866517	0.411371000501274	-0.00704350063064519	-1.58536752776661	0.134395987424628	0.336684975421411	-9.1208800453971
ENSEMBL	transcript	ENSG00000202172.1	snRNA	RNU6-1327P	3	ENST00000365302.1	snRNA	RNU6-1327P-201	3.17407991250535	0.585651755956908	4.99533494623253	8.14336435480006e-07	2.53762208053589e-06	4.61794170146581	2.42970314171646	-0.0243010082590745	-1.5069572213465	0.153247176244606	0.367260013750951	-9.23214400265743
HAVANA	transcript	ENSG00000229875.1	processed_pseudogene	EIF1P1	1	ENST00000421436.1	processed_pseudogene	EIF1P1-001	0.270765472019301	0.2933043699994	8.90769911576121	9.81168824986618e-18	9.32998555730086e-17	29.2305292972901	0.451453997218322	0.0111558382225077	3.27392532745489	0.00531100184009211	0.0335644486127767	-6.06904930738988
HAVANA	transcript	ENSG00000227914.3	antisense	RP11-130C19.3	2	ENST00000421645.2	antisense	RP11-130C19.3-001	0.264741880335006	0.100598618851887	5.82945590296826	1.00072696861192e-08	3.792872798244e-08	8.87648653598454	0.213117133511525	-1.91416653393057e-05	-0.0137587569009179	0.989209541679802	1	-10.3596513209603
HAVANA	transcript	ENSG00000227914.3	antisense	RP11-130C19.3	2	ENST00000608097.1	antisense	RP11-130C19.3-002	0.0196801384439595	-0.0220378639341268	-3.23713812262308	0.00128783828308651	0.00279351122629138	-2.36514237266536	0.179549278471364	-9.1231187482568e-05	-0.0279397615650278	0.978090238644564	1	-10.3593353275681
HAVANA	transcript	ENSG00000137090.11	protein_coding	DMRT1	2	ENST00000564322.1	retained_intron	DMRT1-003	0.102195251550945	0.0412940764442831	5.23195958706569	2.4760004621583e-07	8.13930717381149e-07	5.76652458097925	0.00339418669831847	0.000232744230741838	1.5010414829769	0.154755706055525	0.369684567882762	-9.24037263149806
HAVANA	transcript	ENSG00000137090.11	protein_coding	DMRT1	2	ENST00000382276.7	protein_coding	DMRT1-001	0.000687575159772612	-0.00126848254839079	-1.47384324767315	0.141155985721949	0.211670403542407	-6.46340222802055	0.00208565890114738	6.57537801163256e-05	0.710019142871563	0.488928963097033	0.754285509056625	-10.0949150854746
HAVANA	transcript	ENSG00000137090.11	protein_coding	DMRT1	1	ENST00000569227.1	protein_coding	DMRT1-002	0.000765410024554235	0.000246223567606009	0.431555051635753	0.666251705421994	0.761281039744095	-7.45331489635418	0.000954990303776072	-5.09328162013905e-05	-0.696650313637294	0.497013749130701	0.761545259094847	-10.1046338876165
HAVANA	transcript	ENSG00000064218.4	protein_coding	DMRT3	2	ENST00000190165.2	protein_coding	DMRT3-001	0.0667930630706143	0.0172542853709765	1.53943931790105	0.124332582921547	0.189134108166268	-6.36509433685042	0.215526059225281	0.0011511677564439	1.96263101211405	0.0691247973718642	0.219181575189409	-8.53379703118784
HAVANA	transcript	ENSG00000064218.4	protein_coding	DMRT3	2	ENST00000417254.1	protein_coding	DMRT3-002	0.013024138863106	0.0212258712073947	3.4498733836996	0.000608508441460893	0.00137648757742624	-1.67005080919501	0.0147373004907697	0.00101055774793849	1.62072545192764	0.126564948064337	0.326806846583577	-9.06940319852184
ENSEMBL	transcript	ENSG00000252991.1	snRNA	RNU6-1073P	3	ENST00000517182.1	snRNA	RNU6-1073P-201	0	0	0	1	1	-7.54634944069386	0	0	0	1	1	-10.3597524836655
HAVANA	transcript	ENSG00000228783.1	processed_pseudogene	RP11-147I11.1	1	ENST00000437555.1	processed_pseudogene	RP11-147I11.1-001	0.000352435354065022	-4.47262548711448e-05	-0.0572611498091233	0.954360148352402	0.98304527002951	-7.54471122159487	0	0	0	1	1	-10.3597524836655
HAVANA	transcript	ENSG00000281769.1	lincRNA	LINC01230	2	ENST00000625222.1	lincRNA	LINC01230-001	0.0437086599519088	0.0160283141607975	4.10870763519234	4.65206303075157e-05	0.000120070156963667	0.747964596591587	0.00410153792579374	-3.67932133594936e-05	-0.233550697476531	0.818591453997664	1	-10.3306578100964
HAVANA	transcript	ENSG00000173253.15	protein_coding	DMRT2	2	ENST00000635183.1	protein_coding	DMRT2-007	0.0101738393239961	-0.00428186624462601	-1.35178438772359	0.177058301135559	0.257718966474262	-6.63503147527912	0.00480054051890466	0.00032917992129632	1.56080708274299	0.140076260806585	0.345622575667036	-9.15616538848504
HAVANA	transcript	ENSG00000173253.15	protein_coding	DMRT2	2	ENST00000382255.7	protein_coding	DMRT2-004	0.00895309042504796	0.00184485072484139	0.558141917295668	0.576998457928227	0.682995221982894	-7.39075061371717	0.0273571906893561	-0.000277290198272362	-0.394860251729386	0.69868034048748	0.924972469338003	-10.276875777695
ENSEMBL	transcript	ENSG00000173253.15	protein_coding	DMRT2	3	ENST00000382251.7	protein_coding	DMRT2-202	0.000990599186843678	-0.000146221473350401	-0.128793967880927	0.897572706290954	0.9424856464364	-7.53806168234222	0	0	0	1	1	-10.3597524836655
HAVANA	transcript	ENSG00000173253.15	protein_coding	DMRT2	2	ENST00000412350.6	protein_coding	DMRT2-002	0.115926593624238	-0.00515732748427087	-0.383783351667204	0.701302920573913	0.791246917316004	-7.47276921364411	0.182784048959773	0.000494401128363114	0.397361031957514	0.696875950451754	0.92346711339091	-10.2758283518386
ENSEMBL	transcript	ENSG00000173253.15	protein_coding	DMRT2	3	ENST00000302441.7	protein_coding	DMRT2-201	0.107812120468993	0.0450843707257109	2.64586996293969	0.00840595711894369	0.0162066741049502	-4.07302486885374	0.0103225967721701	-0.000235945069078172	-0.49938973018827	0.624979536401319	0.87045663260003	-10.227609461053
HAVANA	transcript	ENSG00000173253.15	protein_coding	DMRT2	2	ENST00000358146.6	protein_coding	DMRT2-001	0.0112453648988871	0.0085806492088985	1.41728688638235	0.157024749099058	0.232206596531995	-6.54475589214708	0.01757042835478	-0.000595839741731086	-1.26698226920795	0.225089101518688	0.473359664744598	-9.54606557634671
HAVANA	transcript	ENSG00000173253.15	protein_coding	DMRT2	2	ENST00000259622.10	protein_coding	DMRT2-003	0.148878226333867	0.00905843004688583	0.637631331608667	0.524006917202795	0.634229852318761	-7.34329393098387	0.239304978988626	0.000306434814161226	0.185910214093084	0.855085047386062	1	-10.3413042211386
HAVANA	transcript	ENSG00000173253.15	protein_coding	DMRT2	2	ENST00000634526.1	processed_transcript	DMRT2-005	0.0634372764168549	0.00207523271880434	0.143307304736062	0.886105487624828	0.934219920342022	-7.53608864685145	0.0285553120723942	-0.00133067778375135	-2.34099774432988	0.0339482912796276	0.131504692125722	-7.87469932880821
HAVANA	transcript	ENSG00000173253.15	protein_coding	DMRT2	2	ENST00000634824.1	processed_transcript	DMRT2-006	0.0461491640996336	-0.00234317950775039	-0.210647565650761	0.83324850529262	0.894966229749955	-7.52418040677512	0.125886272722013	0.00315451575227832	1.92467796458732	0.0740724126304999	0.230234472613617	-8.596372540855
HAVANA	transcript	ENSG00000224836.1	processed_pseudogene	RP11-341G2.3	1	ENST00000443334.1	processed_pseudogene	RP11-341G2.3-001	0	0	0	1	1	-7.54634944069386	0.0546658875604779	0.00257933401277556	2.43077147276077	0.0285378003838317	0.115955206900095	-7.71021439829283
HAVANA	transcript	ENSG00000236594.2	processed_pseudogene	RPS27AP14	1	ENST00000422868.2	processed_pseudogene	RPS27AP14-001	0.000172950917774875	-0.000169180467818187	-0.26313090200022	0.792558580100455	0.8644421378754	-7.51175815451052	0	0	0	1	1	-10.3597524836655
HAVANA	transcript	ENSG00000233575.2	processed_pseudogene	RP11-459D20.1	1	ENST00000432346.2	processed_pseudogene	RP11-459D20.1-001	0.0128822753980969	0.00801837327986117	1.16415534005336	0.244918803487528	0.340315052516979	-6.87013736445409	0.0660404485581604	-0.00152091979428443	-0.939670221145284	0.362742922492441	0.624498175368712	-9.90166840226779
ENSEMBL	transcript	ENSG00000202383.1	rRNA	RNA5SP279	3	ENST00000365513.1	rRNA	RNA5SP279-201	0.00637013283817516	-0.0155485101252705	-1.91139659128631	0.0565276732086871	0.0933461929080935	-5.72764790937371	0	0	0	1	1	-10.3597524836655
HAVANA	transcript	ENSG00000224092.1	processed_pseudogene	RP11-443B9.1	2	ENST00000436102.1	processed_pseudogene	RP11-443B9.1-001	0.00130039249898781	0.000542424643222234	0.545666115958588	0.585539938567757	0.690787251454114	-7.39762681883359	0.0455466305709184	0.001822692759579	2.32907859369427	0.0347356465517046	0.133608790627056	-7.89633041717791
HAVANA	transcript	ENSG00000080503.21	protein_coding	SMARCA2	2	ENST00000637383.1	protein_coding	SMARCA2-057	0.767760703520674	0.20809623000027	2.88887895829137	0.00403471514851412	0.00817260823831775	-3.41124870017775	0.671844447559384	-0.00291680061041274	-0.351393618040309	0.730335372070373	0.950330011252748	-10.2940450978006
HAVANA	transcript	ENSG00000080503.21	protein_coding	SMARCA2	2	ENST00000357248.8	protein_coding	SMARCA2-019	1.17769881116546	-0.114025108635724	-1.41216151061888	0.15852733733585	0.234116657581755	-6.55197249927874	2.26637660041274	-0.0261207013404897	-2.5312382025859	0.0234572177772771	0.100950573901473	-7.5230841618559
HAVANA	transcript	ENSG00000080503.21	protein_coding	SMARCA2	2	ENST00000450198.6	protein_coding	SMARCA2-008	1.07970681501064	0.819810958944558	13.1734861490076	3.28232716023126e-34	1.94150491629482e-32	66.804475998445	0.247220576863419	0.00911953321323098	2.03628956817757	0.0603699056631378	0.198845445575135	-8.41035294584803
HAVANA	transcript	ENSG00000080503.21	protein_coding	SMARCA2	2	ENST00000634287.1	protein_coding	SMARCA2-047	0.0512792895356992	0.034945430391473	2.74272510322082	0.00631281043390684	0.0124094451717782	-3.8160186491478	0.193601360317014	0.00071121684853948	0.313190045435786	0.75858580835323	0.97257536057547	-10.3075105421608
HAVANA	transcript	ENSG00000080503.21	protein_coding	SMARCA2	2	ENST00000637103.1	protein_coding	SMARCA2-048	0.465015816666018	0.264384500176414	10.8188223347493	1.21076357203917e-24	2.40485313007311e-23	44.9595365985739	0.901054906109143	0.00674373808555521	2.4185293675293	0.0292241637692318	0.117937716379743	-7.73280216359342
HAVANA	transcript	ENSG00000080503.21	protein_coding	SMARCA2	2	ENST00000349721.7	protein_coding	SMARCA2-017	0.117280567834936	0.0452041950258006	1.03289385358581	0.302155206033881	0.406147243845899	-7.01387550951681	0.915927986518872	0.00852248915975323	1.0060835723251	0.330833123156006	0.589259004121205	-9.83683796012199
HAVANA	transcript	ENSG00000080503.21	protein_coding	SMARCA2	2	ENST00000634536.1	retained_intron	SMARCA2-025	0.796671254050829	0.154368407996431	3.39861149991395	0.000731629676506175	0.00163824400868047	-1.84140748060789	0.978337248099495	0.00761776357024076	3.43980273243201	0.00379698224785988	0.0260776029230508	-5.73386768351397
HAVANA	transcript	ENSG00000080503.21	protein_coding	SMARCA2	2	ENST00000636559.1	protein_coding	SMARCA2-049	0.453286649715381	0.160865828258769	3.15432166561729	0.00170597722667017	0.0036383635820582	-2.62427549393776	0.878631787957132	-0.0136466856776638	-1.99350070646257	0.065323819034777	0.210403363998713	-8.48237787760372
HAVANA	transcript	ENSG00000080503.21	protein_coding	SMARCA2	2	ENST00000636903.1	protein_coding	SMARCA2-050	0.272745583303689	0.192757383329347	7.65068661154258	1.04306005216719e-13	6.57457502094075e-13	20.0987230071272	0.46162727025512	0.000349433275733306	0.157457236874062	0.87705120197793	1	-10.3465145577497
HAVANA	transcript	ENSG00000080503.21	protein_coding	SMARCA2	2	ENST00000637352.1	protein_coding	SMARCA2-058	0.355291012442988	0.254027224447086	3.69145363778635	0.000247611998904678	0.000588211747700348	-0.829689368536702	0	0	0	1	1	-10.3597524836655
HAVANA	transcript	ENSG00000080503.21	protein_coding	SMARCA2	2	ENST00000637097.1	protein_coding	SMARCA2-059	0.545671160920678	0.344894763859294	3.51190787499028	0.000485395373804255	0.00111227875694792	-1.45941557112466	0	0	0	1	1	-10.3597524836655
HAVANA	transcript	ENSG00000080503.21	protein_coding	SMARCA2	2	ENST00000457226.2	protein_coding	SMARCA2-006	0.688781133528267	0.264648384731957	5.87125208532827	7.9106045765911e-09	3.03303146702659e-08	9.10506559301509	0.973297573929197	-0.00768308694112176	-2.53448845751496	0.0233082460050418	0.10052749371489	-7.51697992962215
HAVANA	transcript	ENSG00000080503.21	protein_coding	SMARCA2	2	ENST00000382194.6	protein_coding	SMARCA2-004	0.479255801760747	0.351374437580476	4.99783017305513	8.04370205604898e-07	2.50819681014358e-06	4.62980350420615	3.42434789721638	0.0218256644110292	4.81421548946396	0.000248107021103586	0.00353420469064797	-2.95448621768155
HAVANA	transcript	ENSG00000080503.21	protein_coding	SMARCA2	2	ENST00000439732.6	protein_coding	SMARCA2-005	0.24720093011605	0.0637868684340286	2.08630610649447	0.0374594035453879	0.0641986591663663	-5.38107972366233	0.504341491985133	-0.00923089951211233	-3.93101493069659	0.00141023551187619	0.0125112385277724	-4.73447981184225
HAVANA	transcript	ENSG00000080503.21	protein_coding	SMARCA2	2	ENST00000634760.1	nonsense_mediated_decay	SMARCA2-020	0.59435819493372	0.368519902416706	10.0061739787047	1.34035293899438e-21	1.9183697677973e-20	38.0220496649565	1.10182956248974	0.0110467640602702	2.1284923571268	0.0508448665098672	0.175749848450911	-8.252312734347
HAVANA	transcript	ENSG00000080503.21	protein_coding	SMARCA2	2	ENST00000637806.1	protein_coding	SMARCA2-051	0.829747052412247	0.492760517664837	10.0304198594251	1.09288965796083e-21	1.58100786972906e-20	38.2239305710137	1.57797708029257	0.0232486858256411	5.57959250966023	5.91225006325685e-05	0.00129726259547203	-1.46789517719533
HAVANA	transcript	ENSG00000080503.21	protein_coding	SMARCA2	2	ENST00000636221.1	protein_coding	SMARCA2-060	2.90293436476669	0.616754715592771	5.51156484515948	5.71733330382896e-08	2.00532357164867e-07	7.18488038952238	0.0858086110360391	-0.00457645925525542	-1.22299148435098	0.240794342442928	0.493554373740185	-9.59895871294084
HAVANA	transcript	ENSG00000080503.21	protein_coding	SMARCA2	2	ENST00000382203.5	protein_coding	SMARCA2-003	1.67762585656945	0.604045687939715	10.9854989628333	2.75912258960906e-25	5.8928809310149e-24	46.4243395448597	1.89359551774224	0.00213308895176022	0.4947013921739	0.628205336237592	0.870547669775903	-10.230058463588
HAVANA	transcript	ENSG00000080503.21	protein_coding	SMARCA2	2	ENST00000637134.1	protein_coding	SMARCA2-061	3.17334422535907	1.07276151192747	9.60306615614556	3.80509297908851e-20	4.67077957024426e-19	34.713871427452	0	0	0	1	1	-10.3597524836655
HAVANA	transcript	ENSG00000080503.21	protein_coding	SMARCA2	2	ENST00000491574.2	processed_transcript	SMARCA2-007	0.651700609010075	0.487138997893261	11.1534803253874	6.13159494312459e-26	1.40660778633365e-24	47.9143520187792	0.822739386280001	0.011443184239397	4.39323676363	0.000562736047920149	0.00637060533548515	-3.79686851966734
HAVANA	transcript	ENSG00000080503.21	protein_coding	SMARCA2	2	ENST00000635226.1	protein_coding	SMARCA2-027	0.838582090829853	0.662698226813048	14.7182486781721	5.73317782314748e-41	8.16097090741627e-39	82.2583714995122	1.5488135040553	0.0127690306665611	5.26897369191893	0.000104853698144215	0.00192264078745948	-2.06325425814232
HAVANA	transcript	ENSG00000080503.21	protein_coding	SMARCA2	2	ENST00000635030.1	processed_transcript	SMARCA2-026	1.50846603154533	0.45547328993194	7.51163386028019	2.7266059564656e-13	1.646807343572e-12	19.1546676384879	1.33143361462214	0.00820642492230063	1.36887222486272	0.191825605011535	0.42704773677164	-9.41788305060505
HAVANA	transcript	ENSG00000080503.21	protein_coding	SMARCA2	2	ENST00000634403.1	retained_intron	SMARCA2-028	2.15136223568584	0.550552406894004	8.64671713804386	7.31272043014668e-17	6.34046687790057e-16	27.2492143909061	2.69552367408205	0.0130521529082217	4.15682487491794	0.000898315562939842	0.00896389883941769	-4.27530277610053
HAVANA	transcript	ENSG00000080503.21	protein_coding	SMARCA2	2	ENST00000635739.1	processed_transcript	SMARCA2-052	0.849010687327735	0.37494481946162	10.4760287312372	2.42778825972459e-23	4.20110879284513e-22	41.990919687286	0.982252115848711	0.00376787436047686	0.894336324328034	0.385713508241626	0.649600820754366	-9.94366820532391
HAVANA	transcript	ENSG00000080503.21	protein_coding	SMARCA2	2	ENST00000636916.1	protein_coding	SMARCA2-062	3.12878562372731	0.287084752000065	2.60206471346893	0.0095425599260955	0.0182349986066105	-4.18631296118643	0.130093262838689	0.000991186764485247	0.166531769959154	0.870033206807615	1	-10.3449462353731
HAVANA	transcript	ENSG00000080503.21	protein_coding	SMARCA2	2	ENST00000635129.1	retained_intron	SMARCA2-029	2.16434613389448	0.403333232993955	5.92196737460377	5.93625651386029e-09	2.30510468306651e-08	9.38432905591597	3.76978534977169	0.0143229509824285	4.44186429322221	0.000511452704089096	0.0059508823245782	-3.69886849060759
HAVANA	transcript	ENSG00000080503.21	protein_coding	SMARCA2	2	ENST00000636501.1	processed_transcript	SMARCA2-063	2.08170040367972	1.09695729089088	9.00264230189472	4.6760222467902e-18	4.59641942611576e-17	29.9619174935967	0.706734854806219	-0.00891193677136074	-0.659522873458141	0.519874849027201	0.782985061437769	-10.1307157289396
HAVANA	transcript	ENSG00000080503.21	protein_coding	SMARCA2	2	ENST00000636233.1	processed_transcript	SMARCA2-065	0.863321273020554	0.629919831961735	6.16240183368033	1.48066188400752e-09	6.12062581112915e-09	10.7365072914895	0	0	0	1	1	-10.3597524836655
HAVANA	transcript	ENSG00000080503.21	protein_coding	SMARCA2	2	ENST00000637371.1	processed_transcript	SMARCA2-064	2.08179396730172	0.871028178966205	7.87444740702045	2.16099061760909e-14	1.45641292394378e-13	21.6464269734125	0	0	0	1	1	-10.3597524836655
HAVANA	transcript	ENSG00000080503.21	protein_coding	SMARCA2	2	ENST00000635185.1	protein_coding	SMARCA2-030	0.461807600688804	0.579556230967756	9.8242926031103	6.13378247484543e-21	8.18996711387769e-20	36.5180449088671	1.24023332821568	0.00656584822286705	0.585916986056806	0.56691977614285	0.826428803493397	-10.1784275653224
HAVANA	transcript	ENSG00000080503.21	protein_coding	SMARCA2	2	ENST00000634925.1	processed_transcript	SMARCA2-021	0.0937694727559221	0.194502393436592	4.34043384833576	1.72323975201364e-05	4.66466081117359e-05	1.69221520545446	0.904709393240533	-0.0132351799299239	-1.6156203807217	0.12767082229406	0.327309045453723	-9.07688448847719
HAVANA	transcript	ENSG00000080503.21	protein_coding	SMARCA2	2	ENST00000636157.1	processed_transcript	SMARCA2-053	1.71546115977564	0.26884847321512	4.84386077090593	1.70315137054204e-06	5.13079345663099e-06	3.90792607684117	2.192127028645	-0.0138774669087226	-1.03811022150137	0.316182729653871	0.573054327194305	-9.80419834505789
HAVANA	transcript	ENSG00000080503.21	protein_coding	SMARCA2	2	ENST00000636969.1	processed_transcript	SMARCA2-066	3.11621931351477	1.0705810348391	9.28473645286644	5.00765846426461e-19	5.43898271261314e-18	32.1676379015417	0	0	0	1	1	-10.3597524836655
HAVANA	transcript	ENSG00000080503.21	protein_coding	SMARCA2	2	ENST00000634271.1	retained_intron	SMARCA2-031	1.53687279597494	0.674106571561681	12.5312161806441	1.67335347724553e-31	7.230756937157e-30	60.6175210563876	1.63954996528746	-0.0101139852885616	-1.23451953838609	0.236598217562662	0.489068251576255	-9.5852438807818
HAVANA	transcript	ENSG00000080503.21	protein_coding	SMARCA2	2	ENST00000636758.1	processed_transcript	SMARCA2-067	2.18091633666108	0.87607283849496	7.57730273192851	1.73487651742309e-13	1.06889462512799e-12	19.5987961131849	0.642666935866636	-0.000361809761061685	-0.0410407528637836	0.967821901803196	1	-10.3588524259876
HAVANA	transcript	ENSG00000080503.21	protein_coding	SMARCA2	2	ENST00000638139.1	processed_transcript	SMARCA2-054	0.216059777359745	-0.105392706354012	-2.03566009275053	0.0423136182219397	0.0717535461216788	-5.48449901957416	0.215317509714558	0.00778804666351828	1.16572976268839	0.262499164822375	0.511611494700589	-9.66551851714338
HAVANA	transcript	ENSG00000080503.21	protein_coding	SMARCA2	2	ENST00000634772.1	protein_coding	SMARCA2-032	0.602659441823186	0.293017856500177	6.6012369797362	1.04705683567122e-10	4.85981028484708e-10	13.3225630695949	1.15764416728301	0.0187129297912212	1.65085734478625	0.120204324325239	0.321625725501915	-9.02491442135798
HAVANA	transcript	ENSG00000080503.21	protein_coding	SMARCA2	2	ENST00000452193.5	protein_coding	SMARCA2-011	0.360906937818761	0.159838169758407	5.44172396392333	8.29414336910239e-08	2.8629150151814e-07	6.82445011974244	0.354265749703984	-0.0021314497806219	-0.695014783695937	0.498008219537076	0.762435615390624	-10.1058110197381
HAVANA	transcript	ENSG00000080503.21	protein_coding	SMARCA2	2	ENST00000324954.10	protein_coding	SMARCA2-022	0.723795773569214	-0.339203214713001	-6.07791680572016	2.42430846355333e-09	9.79687936563443e-09	10.2560856492342	1.51930228590555	-0.00702652656611929	-0.970357762093478	0.347741312087801	0.607912881245875	-9.8721952164621
HAVANA	transcript	ENSG00000080503.21	protein_coding	SMARCA2	2	ENST00000635133.1	protein_coding	SMARCA2-033	0.25305608939683	0.0429772067774535	1.89162839690368	0.0591207991765998	0.0972408465863377	-5.76493831486854	0.527495333290666	0.000700477211342768	0.171547210654478	0.86615921493508	1	-10.3440418804393
HAVANA	transcript	ENSG00000080503.21	protein_coding	SMARCA2	2	ENST00000634931.1	protein_coding	SMARCA2-034	0.00296485484737035	-0.00178531409961481	-0.662530691643726	0.507937848976161	0.618921872259012	-7.32713289474208	0.21023701748492	0.00887574203939738	2.14024976184756	0.0497354300584972	0.173007887408246	-8.23189251505165
HAVANA	transcript	ENSG00000080503.21	protein_coding	SMARCA2	2	ENST00000423555.6	protein_coding	SMARCA2-014	0.100128751879818	0.0209828402197812	1.18066644452141	0.238299180143489	0.332438618779972	-6.85084710111297	0.046146901152756	-0.00180357033057204	-1.55811901561547	0.140710177997591	0.34664993598318	-9.16000347460837
HAVANA	transcript	ENSG00000080503.21	protein_coding	SMARCA2	2	ENST00000382185.6	protein_coding	SMARCA2-023	0.111352826838277	-0.0358099702117167	-2.0297488867622	0.0429135205483909	0.0726667024359289	-5.49640686551521	0.264049299060169	-0.00513396367470665	-1.57408544676775	0.136980396998605	0.340734639622292	-9.13713720541509
HAVANA	transcript	ENSG00000080503.21	protein_coding	SMARCA2	2	ENST00000635590.1	nonsense_mediated_decay	SMARCA2-009	0.250547973673454	-0.17703357584064	-5.34783845007559	1.35918878835612e-07	4.58756575957215e-07	6.34636651749311	0.654493433654737	-0.00197176463483102	-0.411147630829289	0.686962771227313	0.915487852084196	-10.2699378935178
HAVANA	transcript	ENSG00000080503.21	protein_coding	SMARCA2	2	ENST00000634989.1	nonsense_mediated_decay	SMARCA2-024	0.0371725326308658	0.0230755813422874	1.57568711654778	0.115733316755838	0.177528149724312	-6.3089517042281	0.194177754068622	-0.00271406044502222	-0.817543725162332	0.42681794753578	0.693102836932359	-10.0105425034203
HAVANA	transcript	ENSG00000080503.21	protein_coding	SMARCA2	2	ENST00000302401.8	protein_coding	SMARCA2-001	0.444828656548301	-0.0721556157994208	-2.45180483056838	0.0145567277043269	0.026968984681385	-4.56090966354145	0.932428282657805	0.00179963828195717	0.40185060463094	0.693641346136525	0.920727342926614	-10.2739317081608
HAVANA	transcript	ENSG00000080503.21	protein_coding	SMARCA2	2	ENST00000382183.6	protein_coding	SMARCA2-013	0.0245598989415228	0.028116028224064	1.97610304952996	0.0486948790673199	0.0814836160404984	-5.6029161533954	1.50333896085776	-0.00119552130835078	-0.0787636960971702	0.938294800159851	1	-10.35643793524
HAVANA	transcript	ENSG00000080503.21	protein_coding	SMARCA2	2	ENST00000417599.6	protein_coding	SMARCA2-012	0.129144243603996	-0.0579042917463416	-1.96922258599549	0.0494817992616789	0.0826764568876367	-5.61637358448454	0.725208908617263	0.00606009452242118	0.72543712276579	0.479702940181564	0.745912170970467	-10.0834927831982
HAVANA	transcript	ENSG00000080503.21	protein_coding	SMARCA2	2	ENST00000636367.1	nonsense_mediated_decay	SMARCA2-055	0.127796878012298	-0.053394372238604	-2.10170780096994	0.0360808978177932	0.0620450952039819	-5.34913420296006	0.0601212047197158	-0.00218725547033021	-1.59575272819006	0.132053968976876	0.332875192638066	-9.10584296267412
HAVANA	transcript	ENSG00000080503.21	protein_coding	SMARCA2	2	ENST00000382186.6	protein_coding	SMARCA2-010	0.060782332790306	0.118973703481291	6.52528622054636	1.67351804774846e-10	7.60625956186053e-10	12.8642293467882	0.00608591681169822	-0.000324582229957239	-1.19294306010955	0.252003914437734	0.500797998435027	-9.63421322536274
HAVANA	transcript	ENSG00000080503.21	protein_coding	SMARCA2	2	ENST00000635530.1	protein_coding	SMARCA2-042	0.0133904363188782	0.0239485156327016	1.9009723066798	0.0578830091401377	0.0953790488409013	-5.74735972868754	0.131228365192383	0.00671474546029099	1.36569308034885	0.192799757777471	0.428463779012941	-9.42199938567394
HAVANA	transcript	ENSG00000080503.21	protein_coding	SMARCA2	2	ENST00000635388.1	protein_coding	SMARCA2-035	0.0069075199526935	0.00139239795938367	0.377420971500918	0.706021668432012	0.795183155421918	-7.47518827795712	0.056171937117366	-0.00195891136161861	-1.60072819814999	0.130944361225434	0.331291274556648	-9.09861439308109
HAVANA	transcript	ENSG00000080503.21	protein_coding	SMARCA2	2	ENST00000634706.1	protein_coding	SMARCA2-036	0.00498204309178033	-0.00377810663108416	-1.01440987070139	0.310880090840463	0.415885748328241	-7.03274304425075	0.329760257036756	0.00462716238992414	1.10379043770469	0.287625037292699	0.540108478793007	-9.73452228926179
HAVANA	transcript	ENSG00000080503.21	protein_coding	SMARCA2	2	ENST00000634338.1	protein_coding	SMARCA2-041	0.0154424226292397	0.0207814526648093	2.74188912963938	0.00632865466340872	0.0124390973241548	-3.81827528242938	0.037768768566389	-0.00151523769035925	-1.29566726904182	0.215291321565706	0.459974813469738	-9.51076988553108
HAVANA	transcript	ENSG00000080503.21	protein_coding	SMARCA2	2	ENST00000635688.1	protein_coding	SMARCA2-037	0.18408409850189	0.098518875660958	4.69740032639096	3.41354660100795e-06	9.95975206025606e-06	3.24034747995135	0.217513164770738	0.0071463569935939	1.74658353452129	0.101801685806325	0.28694838008384	-8.87992198337964
HAVANA	transcript	ENSG00000080503.21	protein_coding	SMARCA2	2	ENST00000634435.1	protein_coding	SMARCA2-040	0.00324969552137192	0.00443994175729049	1.33976768202789	0.180932271745618	0.262612484093141	-6.65113272779486	0.0243717951747163	-0.000907572131438477	-1.20033462503796	0.249209794791547	0.498191338325957	-9.62560759344215
HAVANA	transcript	ENSG00000080503.21	protein_coding	SMARCA2	2	ENST00000637856.1	processed_transcript	SMARCA2-068	0.285745590175538	-0.0324405866960526	-0.420190463767497	0.67452766335796	0.768497866433383	-7.45814946961202	0	0	0	1	1	-10.3597524836655
HAVANA	transcript	ENSG00000080503.21	protein_coding	SMARCA2	2	ENST00000634343.1	protein_coding	SMARCA2-038	0.534046710879898	0.181283157226048	5.52542811026716	5.30783803555035e-08	1.86816650187673e-07	7.25690891865605	1.3762678602399	0.00118969017860769	0.258974053170527	0.79928729359851	1	-10.3239941543418
HAVANA	transcript	ENSG00000080503.21	protein_coding	SMARCA2	2	ENST00000635659.1	nonsense_mediated_decay	SMARCA2-039	0.045312340420522	-0.00743951184305105	-0.725958570259758	0.468205401853542	0.580455090192487	-7.28317330694729	0.151251338109349	-0.00212086428325416	-0.766510655253685	0.455643493943487	0.722134163950284	-10.0519535987169
HAVANA	transcript	ENSG00000080503.21	protein_coding	SMARCA2	2	ENST00000416751.2	protein_coding	SMARCA2-015	0.0561109037835162	0.0171234310406477	0.978587397528196	0.328259305204057	0.435196305540799	-7.06834282195031	0.63672624774129	0.00777601575549888	1.04361914567961	0.313710842593227	0.570055692231744	-9.79849498492485
HAVANA	transcript	ENSG00000080503.21	protein_coding	SMARCA2	2	ENST00000635397.1	processed_transcript	SMARCA2-043	0.377233922872878	0.0987715505688447	3.79315291479883	0.000167033939226636	0.000405029106588018	-0.459816121685845	0.770717130826163	0.0052651555914149	1.37065850177849	0.191280012513462	0.426287246983565	-9.41556695080592
HAVANA	transcript	ENSG00000080503.21	protein_coding	SMARCA2	2	ENST00000634781.1	protein_coding	SMARCA2-002	0.0733316211149164	0.0115312645810529	0.861962169789785	0.389123437993979	0.500367426522183	-7.17540842240147	0.309981462830122	-0.00484051781147618	-1.42346155262414	0.175715263486209	0.402354116294865	-9.3460602255849
HAVANA	transcript	ENSG00000080503.21	protein_coding	SMARCA2	2	ENST00000634688.1	protein_coding	SMARCA2-044	0.30310080253005	0.13638316781437	6.60312921896302	1.03483770192317e-10	4.80502643810297e-10	13.3340388460594	0.653693479267675	0.00863275580174661	3.51728054638166	0.00324622978264227	0.0231977476824432	-5.57668891565786
HAVANA	transcript	ENSG00000080503.21	protein_coding	SMARCA2	2	ENST00000635273.1	processed_transcript	SMARCA2-045	0.866657575898748	0.674021982830402	8.24723536171885	1.45603865727203e-15	1.10432942763399e-14	24.3013808424533	1.02300286885768	0.0174295620722347	1.40156848208322	0.182037559860394	0.412132565565499	-9.37512205055893
HAVANA	transcript	ENSG00000080503.21	protein_coding	SMARCA2	2	ENST00000635392.1	nonsense_mediated_decay	SMARCA2-046	0.0110209057518098	0.0321077568593059	4.31782370158995	1.90241143240828e-05	5.12487516400736e-05	1.59796349285796	0.731566706723886	0.00922082896269461	1.7827713404491	0.0955178192415275	0.274804378116302	-8.82371371729062
HAVANA	transcript	ENSG00000236199.1	antisense	RP11-264I13.2	2	ENST00000426860.1	antisense	RP11-264I13.2-001	0.452412692276384	0.0863321114649424	2.68217641623857	0.00755763745765975	0.0146793148523549	-3.97773672601279	0.234805881548156	0.00696305971241084	1.67465030439289	0.115379007215059	0.312836156056629	-8.98938929404896
ENSEMBL	transcript	ENSG00000222973.1	snRNA	RNU2-25P	3	ENST00000411041.1	snRNA	RNU2-25P-201	0.230060522125339	0.251935978687416	6.24065987586878	9.33187340309402e-10	3.93765207620609e-09	11.1865905707265	1.97945706715506	0.0049646842817715	0.549589622383018	0.590946749444128	0.848229129862304	-10.1999926831501
ENSEMBL	transcript	ENSG00000264615.2	misc_RNA	RN7SL592P	3	ENST00000585082.2	misc_RNA	RN7SL592P-201	2.4477848990602	0.329102951189989	4.97186511191066	9.14105035442676e-07	2.83328281477963e-06	4.50663311223486	0	0	0	1	1	-10.3597524836655
HAVANA	transcript	ENSG00000236404.8	antisense	VLDLR-AS1	2	ENST00000416826.6	antisense	VLDLR-AS1-001	0.63778974809341	0.150204984894579	5.97713410498125	4.33386103353009e-09	1.70748509537813e-08	9.69047002730126	0.877630924986498	0.00874294372188024	6.79289218100682	7.15592081163034e-06	0.000327569575694159	0.739512918578187
HAVANA	transcript	ENSG00000236404.8	antisense	VLDLR-AS1	2	ENST00000447278.1	antisense	VLDLR-AS1-004	0.773626096831743	0.13706190447239	3.02399156134774	0.00262343380392432	0.00545295152290609	-3.01899941334901	0.947245662071102	0.00334545435215495	0.832580205399293	0.418553380903517	0.684281045632101	-9.99787630763501
HAVANA	transcript	ENSG00000236404.8	antisense	VLDLR-AS1	2	ENST00000424605.5	antisense	VLDLR-AS1-003	0.457813903541255	0.092186437672184	2.93865054056681	0.00344949511538302	0.00705684032279695	-3.26876912144934	0.433023144389491	-0.00364139203879977	-1.09981301551568	0.289297974817749	0.542138399386104	-9.73884502833106
HAVANA	transcript	ENSG00000236404.8	antisense	VLDLR-AS1	2	ENST00000453601.5	antisense	VLDLR-AS1-002	0.125156815868858	-0.0256000278350358	-1.4292981094421	0.153545912282302	0.227756523475526	-6.52774231064362	0.124638175339987	0.00417146261317862	2.03146443846455	0.0609108293516758	0.200093673637655	-8.41851781831355
ENSEMBL	transcript	ENSG00000236404.8	antisense	VLDLR-AS1	3	ENST00000599229.2	antisense	VLDLR-AS1-201	0.0286878599841681	0.00619544420669903	1.15537574901252	0.248490950886039	0.344501209737683	-6.88028471005197	0.333184621066059	0.00755875250739989	2.41271448815891	0.0295556467566695	0.118889546987481	-7.74351412149445
HAVANA	transcript	ENSG00000231052.1	lincRNA	RP11-91N2.3	2	ENST00000445631.1	lincRNA	RP11-91N2.3-001	0.00144581187192315	-0.00148879964555892	-0.696180566232059	0.486640729904963	0.598540705522225	-7.30431056205033	0.448113618866289	0.00780955483078883	1.47270477651751	0.162155403789819	0.381348999403239	-9.27945821333431
HAVANA	transcript	ENSG00000147852.15	protein_coding	VLDLR	2	ENST00000382100.7	protein_coding	VLDLR-001	0.817278771141678	0.284205667130066	8.34574593830932	7.03010749153612e-16	5.51245511505019e-15	25.0185788871246	1.24073740443386	0.00439634737596166	2.10480400914114	0.053149937422766	0.1814643563384	-8.29327446352716
HAVANA	transcript	ENSG00000147852.15	protein_coding	VLDLR	2	ENST00000382096.5	protein_coding	VLDLR-005	0.294094342884371	0.194115860293229	8.72181348643758	4.12052778928718e-17	3.66671908435785e-16	27.8149065204219	0.544724913922941	0.00751237291814984	3.33659641742235	0.00467866880064037	0.0305064673502238	-5.94266331093715
HAVANA	transcript	ENSG00000147852.15	protein_coding	VLDLR	2	ENST00000382099.2	protein_coding	VLDLR-002	1.11687691049565	0.305139697167066	6.34707807295228	4.94379189132158e-10	2.14447862815755e-09	11.8064044774822	2.24862782780921	0.00370778819027426	1.37477891973872	0.19002630376411	0.424519078127329	-9.4102155097981
HAVANA	transcript	ENSG00000147852.15	protein_coding	VLDLR	2	ENST00000478776.1	processed_transcript	VLDLR-004	0.753071847956128	0.188288412625731	4.08593592687846	5.11626749679767e-05	0.000131478181262304	0.657780199897068	1.16066411277995	0.00895669653747638	2.16918750089113	0.0470996881236776	0.166422842849758	-8.18138564459185
HAVANA	transcript	ENSG00000168263.8	protein_coding	KCNV2	2	ENST00000382082.3	protein_coding	KCNV2-001	0.00233987054843477	0.00113891355758084	1.19406138502105	0.233022737368626	0.326219875448753	-6.83499904305404	0.706035546951216	0.00554129088341204	3.99352404792012	0.00124427071278033	0.0114013457541349	-4.60722890135227
HAVANA	transcript	ENSG00000080608.9	protein_coding	PUM3	2	ENST00000490444.2	nonsense_mediated_decay	PUM3-004	1.66266498106384	0.342112618502044	6.0878272011231	2.28872652221319e-09	9.27148520519908e-09	10.3121454486187	0.118129523755178	0.0015274218118833	0.721353527795038	0.48213627155084	0.748452161045858	-10.0865403304483
HAVANA	transcript	ENSG00000080608.9	protein_coding	PUM3	2	ENST00000397885.2	protein_coding	PUM3-001	2.15088452267408	0.382202539437354	7.35597337916342	7.8672551100167e-13	4.52779754863899e-12	18.1142437683367	3.17398255229522	0.0148869618245091	5.36690235189675	8.74045169979722e-05	0.00169928429434359	-1.87431543899349
HAVANA	transcript	ENSG00000080608.9	protein_coding	PUM3	2	ENST00000382032.3	retained_intron	PUM3-003	0.73733150311704	-0.0226269119056163	-0.510841423719439	0.609688611787063	0.712464598796123	-7.41599934261054	1.20222305383288	0.0112207085802988	2.53619969881787	0.0232301779143358	0.10028574740783	-7.51376486672994
HAVANA	transcript	ENSG00000080608.9	protein_coding	PUM3	2	ENST00000469168.1	processed_transcript	PUM3-002	0.965437912753326	0.235002264884534	5.24104566163056	2.36319159152673e-07	7.78593210432766e-07	5.81157970030323	1.13915735246287	0.00560845243326975	1.39513216975858	0.183931350265141	0.415011004290408	-9.38360068800755
HAVANA	transcript	ENSG00000236496.2	processed_pseudogene	GPS2P1	1	ENST00000411761.2	processed_pseudogene	GPS2P1-001	0.0561581058797365	0.030940969889604	3.12321026238302	0.00189310171710769	0.00401356769850737	-2.71995644407305	0.225520622999996	0.004859684219482	3.21267832683516	0.00601106884127063	0.0368027113246181	-6.1922109981818
HAVANA	transcript	ENSG00000229184.2	processed_pseudogene	ATP5HP2	1	ENST00000433885.2	processed_pseudogene	ATP5HP2-001	0.160012659814141	0.0256891122913739	0.994915031326373	0.320261041393309	0.42632457425589	-7.05227477708216	0.33324014205294	0.00796503353081006	2.76592490151979	0.014750357306109	0.0717050827414053	-7.07517403011211
HAVANA	transcript	ENSG00000227835.8	transcribed_unprocessed_pseudogene	CARM1P1	2	ENST00000426329.6	transcribed_unprocessed_pseudogene	CARM1P1-001	0.731818827855823	0.0672694897922858	1.10723480450318	0.268727256243572	0.368129130254503	-6.93456707968174	0.762735053561628	-0.00262300370330158	-1.33005535483764	0.203996745277639	0.444338999266495	-9.46763373478653
HAVANA	transcript	ENSG00000227835.8	transcribed_unprocessed_pseudogene	CARM1P1	2	ENST00000497195.1	processed_transcript	CARM1P1-002	0.121834941089736	0.00152754358718546	0.0767057557352572	0.938888449983386	0.972262681345509	-7.54340971625687	0.100791303416608	-0.00152636582772688	-1.1580736768365	0.265511263756826	0.51476497103131	-9.67421800813639
HAVANA	transcript	ENSG00000227835.8	transcribed_unprocessed_pseudogene	CARM1P1	2	ENST00000492533.3	processed_transcript	CARM1P1-003	1.02127822640819	0.232384319546251	3.16256822682213	0.00165932121315789	0.00354524902350758	-2.59876099678368	1.20155233200307	-0.00256555171689063	-0.501350735868538	0.623632619132256	0.87045663260003	-10.2265784884105
HAVANA	transcript	ENSG00000227835.8	transcribed_unprocessed_pseudogene	CARM1P1	2	ENST00000515723.1	processed_transcript	CARM1P1-004	1.07648345787753	0.135605900669325	1.75632445100166	0.0796480103080757	0.127294512687211	-6.00990540456823	1.31834645659517	-0.0024554977828894	-0.633794007445577	0.536063397048166	0.797622817675374	-10.148000605842
HAVANA	transcript	ENSG00000236511.1	lincRNA	LINC01231	2	ENST00000452746.1	lincRNA	LINC01231-001	0.0644371585170846	-0.0139244168615911	-1.32767166753015	0.184895206372245	0.267585457949748	-6.66719609054004	0.103890191403008	0.000617076839020874	0.704264199343948	0.492399625657429	0.757381883039785	-10.0991199369223
HAVANA	transcript	ENSG00000080298.15	protein_coding	RFX3	2	ENST00000382004.7	protein_coding	RFX3-006	0.95435156520389	0.356830819410469	6.91755964587873	1.41801017331935e-11	7.19169695875957e-11	15.2789370670926	0.215505641002892	0.00164569002235233	0.672058621310866	0.512089422960271	0.775690121816041	-10.1220594055778
ENSEMBL	transcript	ENSG00000080298.15	protein_coding	RFX3	3	ENST00000617270.4	protein_coding	RFX3-202	1.34432475433018	0.528444267701316	9.51979456997797	7.50941975498105e-20	8.93209444643637e-19	34.0420586932048	3.053203266746	0.0118382468522416	3.25177916440804	0.0055542435938629	0.034683212635617	-6.11362582108178
HAVANA	transcript	ENSG00000080298.15	protein_coding	RFX3	2	ENST00000358730.6	protein_coding	RFX3-005	0.878558342429019	0.259752883377204	5.49823354025612	6.13998814536626e-08	2.14708854703953e-07	7.1157667271296	1.81271813751632	0.0138623281884167	5.78942489109045	4.0444172170865e-05	0.00100350793140083	-1.0724107087509
HAVANA	transcript	ENSG00000080298.15	protein_coding	RFX3	2	ENST00000449234.1	protein_coding	RFX3-007	0.00518190518839773	0.00606815415615063	1.22545941709721	0.220981751440904	0.311820915506912	-6.79715424458404	0.217549808778075	0.0039254440878433	1.0805326527899	0.297510177209225	0.551566240933829	-9.75961164712488
HAVANA	transcript	ENSG00000080298.15	protein_coding	RFX3	2	ENST00000458034.1	protein_coding	RFX3-008	0.63404800759546	0.491148163161983	11.9286644129531	5.01630060938904e-29	1.62686488213169e-27	54.9605244830828	0.747824930875	0.00469843828882167	1.42511200648731	0.175246067212448	0.401640243971938	-9.34385552291311
ENSEMBL	transcript	ENSG00000080298.15	protein_coding	RFX3	3	ENST00000302303.5	protein_coding	RFX3-201	1.02373598254976	0.586260281254157	13.6685732499904	2.43132637642281e-36	1.88776636652863e-34	71.6746942485057	0.96920345093444	0.00128369163726586	0.273623694595474	0.7882241128365	0.994924778908534	-10.3198448467851
HAVANA	transcript	ENSG00000080298.15	protein_coding	RFX3	2	ENST00000457373.5	protein_coding	RFX3-003	0.081471377358795	0.170319395722024	11.3704207656653	8.61921302284935e-27	2.16237671492016e-25	49.8585644678764	0.295074429919184	0.00685801569294485	1.86412767958333	0.0826299691454787	0.248898486199275	-8.69468846923123
HAVANA	transcript	ENSG00000080298.15	protein_coding	RFX3	2	ENST00000451859.5	protein_coding	RFX3-002	0.621551561062637	0.363393339552769	8.33500793175637	7.61312609993969e-16	5.94446007162713e-15	24.9400893773344	0.264555537824378	0.00270684480057228	0.78586482802684	0.444571072303864	0.711011123876267	-10.0365368232167
HAVANA	transcript	ENSG00000080298.15	protein_coding	RFX3	2	ENST00000442560.5	protein_coding	RFX3-009	0.711445941759706	0.520343971817455	10.6637041930563	4.7366895685721e-24	8.83046242261711e-23	43.6087757126718	0.625720952757288	0.00526503368158473	1.20404996378095	0.247814412336487	0.496989969684071	-9.62126555523247
HAVANA	transcript	ENSG00000080298.15	protein_coding	RFX3	2	ENST00000420720.5	protein_coding	RFX3-010	0.416839601054994	0.304674532693109	7.93864438624304	1.36705241498447e-14	9.39447410511521e-14	22.0968802884939	0.380566095816487	-0.00372454950046181	-0.894739159163589	0.385505146410631	0.64935011662232	-9.94330316267454
HAVANA	transcript	ENSG00000080298.15	protein_coding	RFX3	2	ENST00000449190.5	protein_coding	RFX3-004	0.40855081760844	0.129899169019058	4.49170443761941	8.79197063181861e-06	2.4566193860478e-05	2.3345043013056	0.321724467364761	0.000737963867007602	0.323574253691943	0.750869627058467	0.966625562284465	-10.3040014274336
HAVANA	transcript	ENSG00000080298.15	protein_coding	RFX3	2	ENST00000381984.2	protein_coding	RFX3-001	0.716690790559533	0.359550589496438	6.99306107349495	8.70361869601747e-12	4.50400803321465e-11	15.7570753158416	0.655419250736886	0.00912805592557519	2.82249817023266	0.0131764774000144	0.0658733328456474	-6.96526839359062
HAVANA	transcript	ENSG00000215297.3	processed_pseudogene	RP11-62E14.2	1	ENST00000438600.1	processed_pseudogene	RP11-62E14.2-001	0.47246811447348	0.260090000510316	7.6397126332223	1.12578332291719e-13	7.07171349409081e-13	20.0237208149198	0.825729191651651	0.00768900022921436	1.88982366279247	0.0788954170354743	0.24089246971547	-8.65319780179272
HAVANA	transcript	ENSG00000232104.3	lincRNA	RFX3-AS1	2	ENST00000423112.2	lincRNA	RFX3-AS1-001	1.01420502243742	0.0164986643220402	0.33200569993584	0.740024723243575	0.822860341919482	-7.49128184043066	0.743621549180605	0.00187772325595309	0.725602089394017	0.479604795817317	0.74581313532688	-10.0833693338831
HAVANA	transcript	ENSG00000232104.3	lincRNA	RFX3-AS1	2	ENST00000457566.1	lincRNA	RFX3-AS1-002	0.874147585807031	0.0392821392520425	0.678804463504331	0.497577277308159	0.609070876562417	-7.3162364359352	1.22766805261517	0.0112804269349023	2.9930131547524	0.00936149644304154	0.0510857564262023	-6.63030183644071
HAVANA	transcript	ENSG00000232104.3	lincRNA	RFX3-AS1	2	ENST00000427722.2	lincRNA	RFX3-AS1-004	0.974059354500441	0.0774543214739253	1.5758385425315	0.115698402771836	0.177480050631312	-6.3087144536155	1.10762773858737	0.00889092095273073	4.05004034977507	0.00111134990208431	0.0104781066506185	-4.49225634442001
HAVANA	transcript	ENSG00000237359.1	lincRNA	RP11-509J21.2	2	ENST00000430387.1	lincRNA	RP11-509J21.2-001	0.745283892443316	0.0621801980925771	1.34668742344613	0.178693834043604	0.259808888976651	-6.641878356951	0.804134243112015	0.00100056380607439	0.418702625965033	0.681555396487931	0.910958374124636	-10.2666267048374
HAVANA	transcript	ENSG00000226669.2	lincRNA	RP11-509J21.4	2	ENST00000438147.2	lincRNA	RP11-509J21.4-001	0.008996965406207	0.00436439366469274	1.43538121649591	0.151806622735063	0.225493318186034	-6.51907142734797	0.59138614301717	0.00352538049256666	1.08397326941547	0.296032185649271	0.549890030302703	-9.75592867805453
HAVANA	transcript	ENSG00000107249.21	protein_coding	GLIS3	2	ENST00000324333.14	protein_coding	GLIS3-003	0.50596806886808	0.570009347410636	16.598071566809	1.46272484229742e-49	7.36755750182618e-47	101.924487698826	1.00053386556116	0.00724375309479194	3.77831103485701	0.00191670897897498	0.0156920262737304	-5.04553745023439
HAVANA	transcript	ENSG00000107249.21	protein_coding	GLIS3	2	ENST00000461870.5	processed_transcript	GLIS3-019	0.116203175528049	0.153205776696473	10.9915447036873	2.61434999900147e-25	5.6028549542205e-24	46.4777283583376	0.0263525203662652	0.000141530947752657	0.121585066041709	0.904892782249578	1	-10.3518565306533
HAVANA	transcript	ENSG00000107249.21	protein_coding	GLIS3	2	ENST00000381971.7	protein_coding	GLIS3-008	0.0441826077718292	0.0685469991824542	6.26411036715173	8.11882182087305e-10	3.44816466498456e-09	11.3224061137146	0.198702072531371	0.00977259459244843	3.34750861434332	0.00457651186829104	0.0300117121810501	-5.92062358658942
HAVANA	transcript	ENSG00000107249.21	protein_coding	GLIS3	2	ENST00000467497.6	retained_intron	GLIS3-005	0.220642994559394	0.240815238973823	11.184875938755	4.62217751871757e-26	1.07579538794057e-24	48.1943404572497	0.431647049616191	0.00375571492024693	1.97912219433233	0.0670699388776182	0.214459170056346	-8.50638540048012
HAVANA	transcript	ENSG00000107249.21	protein_coding	GLIS3	2	ENST00000463680.5	retained_intron	GLIS3-020	0.193163913071237	0.220895176119479	10.8701303945914	7.69078309301895e-25	1.56248014192415e-23	45.4089819458324	0.445729494998539	0.00485756713984986	2.10504566927077	0.0531259424779556	0.181407306843785	-8.2928578143363
HAVANA	transcript	ENSG00000107249.21	protein_coding	GLIS3	2	ENST00000464391.1	processed_transcript	GLIS3-007	0.957110488435959	0.721852420134864	13.207175582785	2.35706659370564e-34	1.4181238821879e-32	67.1331926533033	0.850501066213346	0.00108799677732318	0.283367727005402	0.780891487096736	0.989547997589353	-10.3169598863369
HAVANA	transcript	ENSG00000107249.21	protein_coding	GLIS3	2	ENST00000469833.1	processed_transcript	GLIS3-018	0.811234275374182	0.550860466377272	11.2899352270036	1.78940394136735e-26	4.34925676112744e-25	49.134670225664	0.734310158292909	0.00920317161762647	4.81530932428141	0.000247586022021782	0.00352879013040275	-2.95231718826973
HAVANA	transcript	ENSG00000107249.21	protein_coding	GLIS3	2	ENST00000490709.1	processed_transcript	GLIS3-001	0.101135395220994	0.0770625412040745	3.71996795504307	0.000221936447455393	0.000530361206117156	-0.726943457478317	0.341782797340241	0.00392487262226583	1.33220571256021	0.203306588298971	0.443420369185855	-9.46490686652923
HAVANA	transcript	ENSG00000107249.21	protein_coding	GLIS3	2	ENST00000473846.5	processed_transcript	GLIS3-016	0.479442063979082	0.43089635291478	10.601777529446	8.13807258227241e-24	1.48103270512917e-22	43.0729323065525	0.41914924770384	0.00179899092497242	0.524535587506468	0.60781453569356	0.863738395090549	-10.2140939508403
HAVANA	transcript	ENSG00000107249.21	protein_coding	GLIS3	2	ENST00000462164.5	protein_coding	GLIS3-017	0.0589018898184548	0.0853616168494448	4.70715222607256	3.26093981568555e-06	9.5357344217226e-06	3.28421570196879	0.0619308399714544	-0.000207069395339766	-0.184849389018444	0.855901916801538	1	-10.3415139099802
HAVANA	transcript	ENSG00000107249.21	protein_coding	GLIS3	2	ENST00000478315.5	protein_coding	GLIS3-015	0.289017748914892	0.229667408734827	8.90067685601231	1.03622724350022e-17	9.82595130617377e-17	29.1766564624905	0.296800882907312	-4.09420460579024e-06	-0.00176481950175203	0.998615874747111	1	-10.359750819236
HAVANA	transcript	ENSG00000107249.21	protein_coding	GLIS3	2	ENST00000478844.5	protein_coding	GLIS3-012	0.212211789328848	0.229181201359561	7.29513024501278	1.18491058707519e-12	6.69528163106214e-12	17.7123264362251	0.0383824973388761	-0.000481683442798734	-0.368462404692618	0.717840268729914	0.940356151570583	-10.2875369569985
HAVANA	transcript	ENSG00000107249.21	protein_coding	GLIS3	2	ENST00000481827.5	protein_coding	GLIS3-013	0.360886065784713	0.281001910580826	8.09007600913201	4.59124816309722e-15	3.30619013403164e-14	23.1706175492253	0.615544818637628	-0.001595597278212	-0.392306230884927	0.700525090952928	0.926434139753807	-10.2779388218296
HAVANA	transcript	ENSG00000107249.21	protein_coding	GLIS3	2	ENST00000491889.5	nonsense_mediated_decay	GLIS3-011	0.259561497145281	0.448341458064068	13.2049980678233	2.40808731288558e-34	1.44660506290097e-32	67.1119338943366	0.572025087059322	0.0113396343827949	2.79179449351341	0.0140091689703302	0.0690105357522813	-7.02500005106197
HAVANA	transcript	ENSG00000107249.21	protein_coding	GLIS3	2	ENST00000477901.5	protein_coding	GLIS3-010	0.00675507596156546	0.00575757149157703	1.79172370010445	0.0737846060998826	0.118785602677032	-5.94754749666455	0	0	0	1	1	-10.3597524836655
HAVANA	transcript	ENSG00000107249.21	protein_coding	GLIS3	2	ENST00000465708.5	retained_intron	GLIS3-009	0.288979677720298	0.297469370462109	8.20992680414234	1.9151943023964e-15	1.4338549103082e-14	24.0314451314331	0.853628946297242	0.00604750111291554	2.67812087529454	0.0175610792351254	0.081544612395744	-7.24435588492961
HAVANA	transcript	ENSG00000107249.21	protein_coding	GLIS3	2	ENST00000471664.1	processed_transcript	GLIS3-021	0.391078730773382	0.220626014134473	7.38587201576715	6.42693531643825e-13	3.73408553590801e-12	18.3127307640161	0.202283993057937	0.000441303619186859	0.263773252776786	0.795657971618671	1	-10.3226597463628
HAVANA	transcript	ENSG00000236724.1	antisense	RP11-252M18.3	2	ENST00000422150.1	antisense	RP11-252M18.3-001	0.0317191828769209	0.027081315250279	2.41260236916798	0.0161996559232965	0.0297827569094463	-4.65506623754809	0.370231517304311	0.00119145414028853	0.287053055879196	0.778123750432606	0.987544164254529	-10.3158427341662
HAVANA	transcript	ENSG00000237009.2	antisense	GLIS3-AS1	2	ENST00000451340.2	antisense	GLIS3-AS1-001	0.0284074543185099	0.00765803530244767	1.43498840914392	0.151918478267991	0.225642405894686	-6.51963243941112	0.283049524679712	0.0029704840138547	1.59598080361675	0.132002929036419	0.332814454083554	-9.10551195037619
HAVANA	transcript	ENSG00000230001.1	sense_intronic	RP11-70J12.1	1	ENST00000457383.1	sense_intronic	RP11-70J12.1-001	0.953448698428333	0.636262391187676	11.545280491199	1.74509816032816e-27	4.7420610377444e-26	51.4415977579159	0.867477956348869	0.00797514362300364	3.01689648353672	0.00892231896848878	0.0492963518459807	-6.58299123030982
HAVANA	transcript	ENSG00000228322.1	antisense	RP11-358M14.2	2	ENST00000440674.1	antisense	RP11-358M14.2-001	0.0236901084091296	0.0153956339738624	3.68362798085273	0.000255132737310097	0.00060506048039648	-0.857756772766474	0.0983562680868435	-0.000430908177467412	-0.373874900058632	0.713895249995909	0.937100630468661	-10.2854099640447
ENSEMBL	transcript	ENSG00000200941.1	snRNA	RNU6-694P	3	ENST00000364071.1	snRNA	RNU6-694P-201	0.175442125337398	-0.00802231824542822	-0.194268136028768	0.846045200358368	0.904760341161725	-7.52749385936577	0.091146061661332	-0.00314497912929545	-1.07764184942525	0.298756194527084	0.553082861402061	-9.76269836825382
HAVANA	transcript	ENSG00000106688.11	protein_coding	SLC1A1	2	ENST00000262352.7	protein_coding	SLC1A1-001	1.71945661043662	0.403463167280473	9.12528642611347	1.78069716555187e-18	1.82423269734454e-17	30.914930674202	3.13446024089251	0.00419608675900598	1.69070330674549	0.112219253230976	0.30687165958358	-8.96522647670882
HAVANA	transcript	ENSG00000106688.11	protein_coding	SLC1A1	2	ENST00000490167.1	processed_transcript	SLC1A1-003	0.31107060651709	0.0896211708897392	3.43579692857516	0.000640236360243563	0.00144423359745441	-1.71734881669226	0.545661712690578	0.0015494221145585	0.377109040208942	0.711541997141833	0.935261439250496	-10.284124495941
HAVANA	transcript	ENSG00000106688.11	protein_coding	SLC1A1	2	ENST00000422398.1	protein_coding	SLC1A1-002	0.404345090972491	0.050504458996979	1.62511443083453	0.104771212047739	0.162622348661065	-6.2303117596796	0.384472373860976	-0.00144362434452791	-0.427470825434228	0.675302316447762	0.905612580733101	-10.2627100280243
HAVANA	transcript	ENSG00000106686.16	protein_coding	SPATA6L	2	ENST00000485616.5	nonsense_mediated_decay	SPATA6L-001	0.301122316034271	0.243770718702256	12.3473247023633	9.68790294416562e-31	3.81912959772427e-29	58.8753179488898	0.526064748196443	0.00211675621148204	1.20394863232686	0.247852389388866	0.497017875360321	-9.62138412493052
HAVANA	transcript	ENSG00000106686.16	protein_coding	SPATA6L	2	ENST00000461761.5	nonsense_mediated_decay	SPATA6L-002	0.117129210554315	0.0635855763855138	4.39144465077762	1.3763636832745e-05	3.76706973771214e-05	1.90653138341173	0.438536234772757	0.00163863189020313	0.702287951289504	0.493594814445183	0.758519413904379	-10.1005565115558
HAVANA	transcript	ENSG00000106686.16	protein_coding	SPATA6L	2	ENST00000486047.5	nonsense_mediated_decay	SPATA6L-008	0.200365776488428	0.159557086772702	8.33992077918076	7.34068163194555e-16	5.74200142721347e-15	24.975990403412	0.0789743151596399	0.000586300131451618	0.925299179837315	0.369920249684108	0.632338070150168	-9.91518250782246
HAVANA	transcript	ENSG00000106686.16	protein_coding	SPATA6L	1	ENST00000381890.9	protein_coding	SPATA6L-012	0.32780889865408	0.160788478463163	6.59722523294275	1.07343246855584e-10	4.97623371072291e-10	13.2982423352041	0.611220227064205	0.00655893178366836	2.56827798677259	0.021812325446364	0.095821015437313	-7.45334309330538
HAVANA	transcript	ENSG00000106686.16	protein_coding	SPATA6L	2	ENST00000475086.5	protein_coding	SPATA6L-009	0.132124265858998	0.0599302428000928	3.87564529908368	0.000120579271680926	0.000297249808250709	-0.152832997965573	0.58326775636338	0.00557035871699099	1.65002448006754	0.120376352464294	0.321961875217932	-9.02615168398075
HAVANA	transcript	ENSG00000106686.16	protein_coding	SPATA6L	2	ENST00000406861.6	nonsense_mediated_decay	SPATA6L-010	0.45741173188519	0.19136010526697	7.00518729752429	8.04425427306724e-12	4.177652930318e-11	15.8342659572584	0.188420613695656	-0.000287737034822898	-0.125350932656308	0.901963212641523	1	-10.3513600997602
HAVANA	transcript	ENSG00000106686.16	protein_coding	SPATA6L	2	ENST00000223517.9	processed_transcript	SPATA6L-004	0.0267170844809228	0.0481896698522256	3.62351833754333	0.000320486018716439	0.000750508232137475	-1.07146354577913	0.14431287293137	0.00520540346998799	1.86907015647647	0.0818995730530769	0.247346960186343	-8.68673493111379
HAVANA	transcript	ENSG00000106686.16	protein_coding	SPATA6L	2	ENST00000496798.5	processed_transcript	SPATA6L-016	0.182839212387942	-0.0958854403340521	-2.4183057547778	0.0159509035744166	0.0293570273144317	-4.64145995639286	0	0	0	1	1	-10.3597524836655
HAVANA	transcript	ENSG00000106686.16	protein_coding	SPATA6L	2	ENST00000498087.5	processed_transcript	SPATA6L-013	0.128544589014853	0.0118983221299426	0.681599040487477	0.495809553779425	0.607368790419643	-7.31433871447997	0.175041558536033	0.00155343658670451	0.711870414152241	0.487815612908748	0.753380846333701	-10.0935556658798
HAVANA	transcript	ENSG00000106686.16	protein_coding	SPATA6L	2	ENST00000451763.6	retained_intron	SPATA6L-011	1.26397875705091	0.30967191717953	7.34961106142764	8.2125014944111e-13	4.71613227865386e-12	18.0720899121993	0.832083957728839	0.00868363987944947	4.49191186674358	0.000463662410427582	0.00553044608534661	-3.59817648299018
HAVANA	transcript	ENSG00000106686.16	protein_coding	SPATA6L	2	ENST00000485981.5	processed_transcript	SPATA6L-015	0.160151607080138	0.208322272476835	8.73000310972738	3.8698293193657e-17	3.4539576166003e-16	27.8768153945547	0.331330176616238	-0.00382426124576499	-1.67752298729567	0.114807950147236	0.311711574284014	-8.98507678600539
HAVANA	transcript	ENSG00000106686.16	protein_coding	SPATA6L	2	ENST00000471669.1	retained_intron	SPATA6L-006	0.222533416060134	0.0841074326141783	3.8348549381849	0.000141767191176798	0.000346714601416663	-0.305406190144864	0.285592902149474	0.00401744136702268	2.0036959427854	0.0641109115756172	0.207585864839637	-8.46529503652486
HAVANA	transcript	ENSG00000106686.16	protein_coding	SPATA6L	2	ENST00000497383.1	processed_transcript	SPATA6L-014	0.182137699018614	0.19159246006579	7.88113203720391	2.06063811575156e-14	1.39276568533231e-13	21.693198757615	0.152449969012823	-0.00456373934498368	-3.22184516413218	0.00590072710021926	0.0362952071865443	-6.1738014707503
HAVANA	transcript	ENSG00000225893.1	processed_pseudogene	RP11-6J24.3	1	ENST00000429407.1	processed_pseudogene	RP11-6J24.3-001	0.00112616648984778	0.000646614558075246	0.666229864855499	0.505572869463529	0.616706036001694	-7.32467921069833	0.568174156013916	0.000847149804478883	0.359765393023226	0.724196704132065	0.945447322439005	-10.2908909161903
HAVANA	transcript	ENSG00000205808.5	protein_coding	PLPP6	2	ENST00000381883.3	protein_coding	PLPP6-001	0.794203885040206	0.103410454888438	3.28360880983987	0.00109698621352073	0.00240078631221267	-2.21691584243224	1.84851305219633	0.00712825832824745	4.2577424420631	0.000735284131274823	0.00775546306805002	-4.07070783716493
HAVANA	transcript	ENSG00000273061.1	lincRNA	CDC37L1-AS1	2	ENST00000609131.1	lincRNA	CDC37L1-AS1-002	1.61800044646585	-0.178919665104117	-2.94260998128596	0.00340644201422663	0.00697312119787677	-3.25733359453337	1.0867629409205	-0.012809003731887	-2.08329707212372	0.0553258708729169	0.186757673212329	-8.33025215360976
HAVANA	transcript	ENSG00000273061.1	lincRNA	CDC37L1-AS1	2	ENST00000607997.1	lincRNA	CDC37L1-AS1-001	0.548399552316837	0.0692369739706194	2.01661594371152	0.0442721731582506	0.0747431322320522	-5.5227406608657	0.547200328741698	0.00283977544893705	0.850915691839679	0.408617517745998	0.6739490680262	-9.98214756451045
HAVANA	transcript	ENSG00000106993.11	protein_coding	CDC37L1	2	ENST00000381858.5	protein_coding	CDC37L1-002	1.15839808921025	0.294379745028118	4.76199533230026	2.51763085499882e-06	7.44929010233857e-06	3.53247168923298	2.05888625890436	-0.00574094226516947	-1.96874265684159	0.0683566895721966	0.21739831727215	-8.52365373557635
HAVANA	transcript	ENSG00000106993.11	protein_coding	CDC37L1	2	ENST00000381854.3	protein_coding	CDC37L1-001	1.77642661860526	0.356592973743905	8.09230411507604	4.51761426096203e-15	3.25531385567242e-14	23.1865325396301	2.72275856934615	0.00231961037944317	0.761542478879985	0.458513241635831	0.724980675325865	-10.0558538965938
HAVANA	transcript	ENSG00000106993.11	protein_coding	CDC37L1	2	ENST00000479095.1	processed_transcript	CDC37L1-003	0.547913388284985	0.237338023029894	7.28172855961197	1.29631139859725e-12	7.29808605174959e-12	17.6241591234587	1.03959440852009	0.00537686123979126	1.59883392928342	0.131365867488307	0.331894945359198	-9.10136832510094
ENSEMBL	transcript	ENSG00000147853.16	protein_coding	AK3	3	ENST00000611749.4	protein_coding	AK3-201	0.664470774069798	0.216174128089795	8.2641657139562	1.28535499235237e-15	9.79944748846209e-15	24.424182076869	0.655908158886068	0.00283101468432057	1.50768688044068	0.153061970140697	0.366945987753062	-9.23112742994169
HAVANA	transcript	ENSG00000147853.16	protein_coding	AK3	2	ENST00000381809.7	protein_coding	AK3-002	2.55645277901997	0.437375234246681	7.25438898978776	1.55648917582648e-12	8.69754852139165e-12	17.4447027840033	3.37073506851116	-0.00100954309060543	-0.312581354560009	0.759038943178048	0.972915023457697	-10.3077127331247
HAVANA	transcript	ENSG00000147853.16	protein_coding	AK3	2	ENST00000359883.6	protein_coding	AK3-001	0.435446401257973	0.272554257281044	5.07313564759822	5.53359140660791e-07	1.75453986624148e-06	4.99030668404524	1.26776008450184	0.0197685297572312	3.44919329913008	0.00372552972070104	0.025711822621476	-5.71483470049128
HAVANA	transcript	ENSG00000147853.16	protein_coding	AK3	2	ENST00000447596.4	protein_coding	AK3-003	0.342821630250965	0.283133769898469	6.16373504818299	1.46912095585291e-09	6.07534803431086e-09	10.7441342196156	0.319717909007054	0.000434419885097177	0.0876352783439146	0.931362637510546	1	-10.3556494216074
HAVANA	transcript	ENSG00000270639.1	processed_pseudogene	ECM1P1	1	ENST00000604092.1	processed_pseudogene	ECM1P1-001	0.00068166569552143	-0.000329271482657854	-0.567929435331642	0.57033899374169	0.676853957122067	-7.3852474242131	0.115406023227234	0.00128625779841178	1.59328926565644	0.132606333511343	0.333687247942788	-9.10941613828469
HAVANA	transcript	ENSG00000220105.2	processed_pseudogene	RP11-307I14.2	1	ENST00000402406.2	processed_pseudogene	RP11-307I14.2-001	0.0111898187548582	0.00165046897044957	0.447745280584893	0.654531856145934	0.751372888952752	-7.44620481831423	0.0628248301720953	-3.83552216580249e-05	-0.0344348990643908	0.972998839557901	1	-10.3591188404627
HAVANA	transcript	ENSG00000120158.11	protein_coding	RCL1	2	ENST00000381750.8	protein_coding	RCL1-001	1.28983344828496	0.340887451120449	7.76698661763873	4.62200706800427e-14	3.01220166022368e-13	20.8987832876931	1.77210086733605	0.00325474185641214	1.28119120895013	0.220192607096638	0.466775250392262	-9.52866078666899
HAVANA	transcript	ENSG00000120158.11	protein_coding	RCL1	2	ENST00000381732.3	protein_coding	RCL1-004	0.530092937652399	0.148928149296664	4.20981401295873	3.03326597505284e-05	7.98917569396678e-05	1.15402980143405	0.575348640938103	0.00293872064518069	0.85018375210987	0.409011153859642	0.674383141052723	-9.98278139419934
HAVANA	transcript	ENSG00000120158.11	protein_coding	RCL1	2	ENST00000442869.5	protein_coding	RCL1-003	0.129304862922946	0.0215777440799273	0.896516921389928	0.370410164998126	0.480710695429725	-7.1450958964211	0.108217163569741	0.00384108650574672	1.49724878889734	0.15572939725484	0.371238563376895	-9.24563570686635
HAVANA	transcript	ENSG00000120158.11	protein_coding	RCL1	2	ENST00000473230.1	processed_transcript	RCL1-005	0.189391717914633	0.0839085549866106	2.78857887233244	0.00549671120702668	0.010910774290249	-3.69121891808869	0.0147809209005754	-0.00078831578136402	-1.21786662139601	0.242678267948939	0.493630132530952	-9.60502212157969
HAVANA	transcript	ENSG00000120158.11	protein_coding	RCL1	2	ENST00000381730.5	protein_coding	RCL1-002	0.289659652620957	0.218462458466593	6.24892875626212	8.88516285994548e-10	3.75795806197001e-09	11.2344308522276	0.16868181915027	0.00807074084021494	1.89602280250483	0.0780174684371109	0.239018005035156	-8.64313659451475
HAVANA	transcript	ENSG00000120158.11	protein_coding	RCL1	2	ENST00000381728.5	protein_coding	RCL1-006	0.218802906453972	0.11293411810147	5.09847850153549	4.87394828830934e-07	1.55421683363999e-06	5.11272147418491	0.111241042516575	0.000927021216596033	0.687845820320759	0.50238103636335	0.766606018869775	-10.1109401420137
ENSEMBL	transcript	ENSG00000120158.11	protein_coding	RCL1	3	ENST00000448872.6	protein_coding	RCL1-201	0.567267268199395	0.239093592837013	7.46027595653813	3.87503193245312e-13	2.30423345768799e-12	18.8094710336184	0.840617965490204	0.00331816235711468	0.818401272139995	0.42634379708611	0.692569429628456	-10.0098257921881
HAVANA	transcript	ENSG00000120158.11	protein_coding	RCL1	2	ENST00000441844.2	protein_coding	RCL1-007	0.0188037594414313	0.0202999354914202	1.41784148297669	0.156862811440133	0.231995068202143	-6.54397345673768	0.627677648716928	0.00985247842238918	2.20164845910915	0.0442977688858967	0.159247572871324	-8.12431888068143
HAVANA	transcript	ENSG00000120158.11	protein_coding	RCL1	1	ENST00000445485.1	processed_transcript	RCL1-008	0.896908823545978	0.436340585829584	12.9843725250402	2.09028436116147e-33	1.12805296521384e-31	64.9668088907742	0.735863852912986	0.00501267360546221	2.73922466995688	0.0155552992584569	0.0745608285523585	-7.1268065007452
HAVANA	transcript	ENSG00000233186.2	processed_pseudogene	KLF4P1	2	ENST00000412782.2	processed_pseudogene	KLF4P1-001	0.00177904250975734	0.00053007044798439	0.556940501019128	0.577818432150953	0.683796890078913	-7.39141954555501	0.26487149276108	0.00359049963648567	2.75520533479957	0.0150685388572308	0.0728050184725067	-7.09592226443199
ENSEMBL	transcript	ENSG00000199065.3	miRNA	MIR101-2	3	ENST00000362195.3	miRNA	MIR101-2-201	0.292580079745563	-0.180929253797455	-2.60996955302283	0.00932781066984033	0.0178498092833341	-4.16600569638752	0.0915227256342196	0.00627584404348934	1.62810766313494	0.124980375571459	0.326762104409075	-9.05855591086556
HAVANA	transcript	ENSG00000228165.1	antisense	RP11-125K10.5	2	ENST00000443970.1	antisense	RP11-125K10.5-001	0	0	0	1	1	-7.54634944069386	0	0	0	1	1	-10.3597524836655
HAVANA	transcript	ENSG00000220937.3	processed_pseudogene	HNRNPA1P41	1	ENST00000397777.3	processed_pseudogene	HNRNPA1P41-001	0.00154468890175304	0.00179801961531636	1.61822028789555	0.106248644820133	0.164637585024787	-6.24142473537528	0.114188929336421	0.00092113032103266	1.65570391084506	0.119207481623914	0.319898352143255	-9.01770613527687
HAVANA	transcript	ENSG00000096968.13	protein_coding	JAK2	2	ENST00000636127.1	protein_coding	JAK2-005	0.653421055747125	0.130841810004157	3.50574503868484	0.000496493469484278	0.00113617820436399	-1.48050107408619	0.917679856649153	0.000615594146456581	0.190987118926606	0.851178061820436	1	-10.3402841585048
HAVANA	transcript	ENSG00000096968.13	protein_coding	JAK2	2	ENST00000476574.5	protein_coding	JAK2-002	1.34036242616	0.321494274486022	4.90580402119933	1.26243639116967e-06	3.85701256390113e-06	4.19588011158482	0.82024536829174	-0.000135715324213637	-0.0287741413128955	0.977436126128945	1	-10.3593100407536
HAVANA	transcript	ENSG00000096968.13	protein_coding	JAK2	2	ENST00000381652.3	protein_coding	JAK2-001	1.76406657737097	0.477464864307925	9.2970057833345	4.53909409380247e-19	4.95774570808101e-18	32.2646655407978	2.55599312811696	0.0114288198887652	3.86652023665557	0.00160511858485554	0.0137544182765596	-4.8658373988935
HAVANA	transcript	ENSG00000096968.13	protein_coding	JAK2	2	ENST00000487310.1	processed_transcript	JAK2-004	0.528010890115454	0.201281565161657	6.29521571404196	6.74517898658448e-10	2.8880522020242e-09	11.5032258469526	0.87377498471149	0.00600247411218996	1.65575223483177	0.119197578484574	0.319893627006294	-9.01763419045605
HAVANA	transcript	ENSG00000234534.1	processed_pseudogene	CSNK1G2P1	1	ENST00000442675.1	processed_pseudogene	CSNK1G2P1-002	0.325284126677837	0.149071776407939	5.79107982187151	1.24033481979525e-08	4.6576099428609e-08	8.66786582721393	0.588761666471054	0.00740839422217423	2.60261906215912	0.0203866845302951	0.0910929539786208	-7.38834450734122
HAVANA	transcript	ENSG00000182347.10	processed_pseudogene	PDSS1P1	1	ENST00000422953.1	processed_pseudogene	PDSS1P1-001	0.0284343236656949	0.0137092757570851	3.03162214937981	0.0025592072123652	0.00532773999981554	-2.9963310165605	0.901333797473879	0.00363073376945008	1.39024432373072	0.185380276597311	0.417219252242415	-9.39001959269321
HAVANA	transcript	ENSG00000227730.2	unprocessed_pseudogene	MTND6P5	2	ENST00000448266.2	unprocessed_pseudogene	MTND6P5-001	0.362874185264732	0.155722681014317	5.77446251733386	1.36065737703054e-08	5.08900677485863e-08	8.57790389505887	0.314682230668118	0.00452260580286895	2.00045629338051	0.0644940823688534	0.208479464074986	-8.4707286689774
HAVANA	transcript	ENSG00000228166.1	unprocessed_pseudogene	MTND1P11	2	ENST00000456661.1	unprocessed_pseudogene	MTND1P11-001	0.15813606592339	0.139208806358166	8.48458662886138	2.49269325559174e-16	2.04775709995789e-15	26.0402647054312	0.2848627539326	0.00585346648993762	3.01023747888513	0.00904268585206996	0.0498072881171186	-6.59619089107425
HAVANA	transcript	ENSG00000224083.1	unprocessed_pseudogene	MTCO1P11	2	ENST00000429111.1	unprocessed_pseudogene	MTCO1P11-001	0.260127491889874	0.217467176814939	11.1639892698324	5.5784810145226e-26	1.28587849510771e-24	48.0080191781805	0.464313117851594	0.00874545180777228	6.45766638695749	1.25675169436491e-05	0.000466949297937423	0.149075252123239
HAVANA	transcript	ENSG00000235917.1	unprocessed_pseudogene	MTCO2P11	2	ENST00000431069.1	unprocessed_pseudogene	MTCO2P11-001	0.299497534358244	0.261051662176248	10.258657347515	1.57549622915788e-22	2.49546305646924e-21	40.1400605299829	0.551987483462534	0.0137286472796006	5.14078559174495	0.000133315165951341	0.00226683560089644	-2.31223336170776
HAVANA	transcript	ENSG00000228097.1	unprocessed_pseudogene	MTATP6P11	2	ENST00000428071.1	unprocessed_pseudogene	MTATP6P11-001	0.315166170162	0.214090152842483	8.15029452233489	2.96249230639238e-15	2.17517404381814e-14	23.6019280833252	0.577727302945814	0.0114281133453098	4.63939781430892	0.000347788453211665	0.00448955080821352	-3.30254126875719
HAVANA	transcript	ENSG00000237711.1	unprocessed_pseudogene	MTCO3P11	2	ENST00000455103.1	unprocessed_pseudogene	MTCO3P11-001	0.425005122575106	0.285008630985352	9.55184562139922	5.783255894311e-20	6.96365833864573e-19	34.3001608204933	0.661434882427894	0.0149497783116125	9.51832602868913	1.24934880863607e-07	3.48112881235253e-05	5.00830248927518
HAVANA	transcript	ENSG00000236254.1	unprocessed_pseudogene	MTND4P14	2	ENST00000435799.1	unprocessed_pseudogene	MTND4P14-001	0.197231622151741	0.116903630139044	7.20337316037291	2.1865355193609e-12	1.20252719735768e-11	17.1112963064573	0.390007813020409	0.00887628209076808	4.01902019211063	0.00118241114636038	0.0109826882915088	-4.55535079420383
HAVANA	transcript	ENSG00000230225.1	unprocessed_pseudogene	MTND5P14	2	ENST00000441481.1	unprocessed_pseudogene	MTND5P14-001	0.152506398230275	0.0976627410738865	6.96587487027917	1.03809377738178e-11	5.33099094011612e-11	15.5844179461154	0.330522817168066	0.00691682623829587	6.41704463952089	1.34692095252283e-05	0.000489159656261195	0.0765081683375026
HAVANA	transcript	ENSG00000236567.2	processed_pseudogene	TCF3P1	1	ENST00000423021.2	processed_pseudogene	TCF3P1-001	0.120495116542013	0.0732267470240748	5.45433039825583	7.75769514034935e-08	2.68581772322379e-07	6.88920724358152	0.31275166721182	0.00733907698258103	5.8211580982691	3.82072646514394e-05	0.000964823068980519	-1.01308659922038
HAVANA	transcript	ENSG00000254017.1	IG_C_pseudogene	IGHEP2	2	ENST00000519308.1	IG_C_pseudogene	IGHEP2-001	0.253730575396572	0.162859123871635	8.53326196171969	1.72796005559549e-16	1.44361424489034e-15	26.4014332877585	0.488474914511663	0.00689580367661137	4.28810422258102	0.000692410976392708	0.00742647160145404	-4.00925366186829
HAVANA	transcript	ENSG00000120210.6	protein_coding	INSL6	2	ENST00000510407.1	processed_transcript	INSL6-002	1.88419202349425	0.436104412522334	7.6089505421294	1.39371911510863e-13	8.66856839229046e-13	19.8139291757074	2.21686661326665	0.00863961119617945	2.56223552256244	0.0220728902717339	0.0966401680343876	-7.46474654776762
HAVANA	transcript	ENSG00000120210.6	protein_coding	INSL6	2	ENST00000381641.3	protein_coding	INSL6-001	0.00280466557829978	0.00171570774299512	1.26420090285803	0.206749647636537	0.294569587321947	-6.74911285364724	0.0159172323859919	-0.000174039315920654	-0.405645682520022	0.69091190905979	0.91848013807845	-10.272312204766
HAVANA	transcript	ENSG00000237553.1	processed_pseudogene	RP11-140C18.2	2	ENST00000448546.1	processed_pseudogene	RP11-140C18.2-001	0.00534446153385331	-0.00725367405058729	-1.47285068655806	0.141423401161523	0.21201637826918	-6.46485718564217	0	0	0	1	1	-10.3597524836655
HAVANA	transcript	ENSG00000120211.4	protein_coding	INSL4	2	ENST00000239316.4	protein_coding	INSL4-001	0.161690946858451	0.0570418642491108	5.34943344160018	1.34791181191358e-07	4.55106738584873e-07	6.35442669486689	0.00189996165794476	-4.34276950387379e-05	-0.413105809956273	0.685559516837172	0.914374158027582	-10.269085319808
HAVANA	transcript	ENSG00000107014.8	protein_coding	RLN2	2	ENST00000381627.3	protein_coding	RLN2-001	0.0189095676879671	0.0140639289676466	4.24101296321507	2.65357212892146e-05	7.03239752655819e-05	1.28118769446295	0.01644916816265	0.000316969086627053	0.729916537247802	0.477042286735267	0.743351746195326	-10.0801314412277
HAVANA	transcript	ENSG00000107014.8	protein_coding	RLN2	2	ENST00000416837.1	protein_coding	RLN2-002	0.0621393598681361	-0.0114999234366511	-1.30104495254456	0.193845060215224	0.278706365834893	-6.70204631312856	0.0761812582498402	-0.000238998097948526	-0.388407845337731	0.703344633738834	0.928692962407675	-10.2795483989362
HAVANA	transcript	ENSG00000214195.4	processed_pseudogene	HMGN2P31	2	ENST00000432430.2	processed_pseudogene	HMGN2P31-001	0.00191632244592375	-0.00143601090451875	-0.550275717122003	0.582377148067087	0.687935982897979	-7.39510425892256	0.0396823082411632	-0.0014123627152755	-1.39403794830061	0.184254907574606	0.415476669430879	-9.38503915697618
HAVANA	transcript	ENSG00000107018.7	protein_coding	RLN1	2	ENST00000487557.2	processed_transcript	RLN1-002	0.139575356555147	0.0488600756294711	3.22975925290097	0.00132083022219653	0.00286144193204128	-2.38849230206715	0.172641176202912	0.00168868236089464	0.884748010095531	0.390695400812636	0.65497002948388	-9.95231347642188
HAVANA	transcript	ENSG00000107018.7	protein_coding	RLN1	2	ENST00000223862.1	protein_coding	RLN1-001	0.0265776162174167	0.0139247662964363	2.38050545066017	0.0176643374458426	0.0322545744486562	-4.73105282088203	0.0526751133204173	-0.00147428751926462	-1.26179261741916	0.226898789146733	0.475820613649675	-9.55238372526782
HAVANA	transcript	ENSG00000272866.1	lincRNA	RP11-12D24.10	2	ENST00000608422.1	lincRNA	RP11-12D24.10-001	0.210621871853968	-0.0155345745532371	-0.905654029087185	0.365557209790158	0.475588949986282	-7.13688202049062	0.274212927433786	0.00282155461049126	1.27087141873273	0.223740398645016	0.471505002875342	-9.54131711090039
HAVANA	transcript	ENSG00000231967.1	processed_pseudogene	RP11-12D24.6	2	ENST00000415892.1	processed_pseudogene	RP11-12D24.6-001	1.1100268612856	-0.0294248988658911	-0.470138376382237	0.638462092652878	0.737624046089197	-7.43593954064599	1.62368964868009	0.00820763245185639	1.5538733494596	0.141716383386096	0.348342441778319	-9.16605591346846
HAVANA	transcript	ENSG00000107020.9	protein_coding	PLGRKT	2	ENST00000223864.6	protein_coding	PLGRKT-001	1.51862975605648	-0.0914694138606114	-2.03175201932386	0.0427094286155163	0.0723547880466636	-5.4923754643794	1.9809934960497	-0.000793304437190199	-0.360526530105335	0.72363955854927	0.944997524346523	-10.2906005289343
HAVANA	transcript	ENSG00000107020.9	protein_coding	PLGRKT	2	ENST00000482696.5	processed_transcript	PLGRKT-003	0.53517137734341	-0.00693026351927872	-0.194365990884429	0.845968625034326	0.904693226872304	-7.52747485980466	0.405538659256184	0.0052004911299138	1.98227475608593	0.0666834985872434	0.213518783955835	-8.50113016123505
HAVANA	transcript	ENSG00000107020.9	protein_coding	PLGRKT	2	ENST00000472145.5	processed_transcript	PLGRKT-004	0.276291540189048	0.0172805500314275	0.543448721675511	0.587064205971354	0.692088184468941	-7.39883271661815	0.05046775076069	0.000856630002687384	0.652988374826379	0.523959789285005	0.786754722698362	-10.1351671356424
HAVANA	transcript	ENSG00000107020.9	protein_coding	PLGRKT	2	ENST00000473877.1	processed_transcript	PLGRKT-002	0.397635236574567	0.0400115231295046	1.24506985199025	0.21369196784269	0.303056195296343	-6.77302201948406	0.50607341728302	0.00135211637844102	0.428567123718462	0.67452221487447	0.904986543855472	-10.2622147531197
HAVANA	transcript	ENSG00000214190.2	processed_pseudogene	RNF152P1	2	ENST00000397754.2	processed_pseudogene	RNF152P1-001	0.301287964080487	-0.00286887678822295	-0.118123930555809	0.906017118760808	0.9486373923868	-7.53937799312769	0.707902654022743	0.00960145558382056	5.55957817870967	6.13220772577446e-05	0.00133050093204293	-1.50590493225129
ENSEMBL	transcript	ENSG00000120217.13	protein_coding	CD274	3	ENST00000381573.8	protein_coding	CD274-201	0.038035344298094	0.000899550056512851	0.115256751083058	0.908288102009239	0.950267885505384	-7.53971231220319	0.115294511862098	0.000393705855950205	0.230115598536892	0.82120941649088	1	-10.3315058307535
HAVANA	transcript	ENSG00000120217.13	protein_coding	CD274	2	ENST00000381577.3	protein_coding	CD274-001	0.322505192008389	0.14082355809092	7.3638164779796	7.46126970627961e-13	4.30650789963611e-12	18.1662489318827	0.595112556016433	0.00292562405706935	1.84688904425626	0.0852233337554603	0.254308295803792	-8.72232766773153
HAVANA	transcript	ENSG00000120217.13	protein_coding	CD274	2	ENST00000498261.1	processed_transcript	CD274-004	0.030519577156441	0.0230247447097275	2.11771111248951	0.0346947316458382	0.0598737026157232	-5.31569633308234	0.0230670503702091	-0.00052724686560478	-0.502651966961514	0.622739635464323	0.87045663260003	-10.2258922292887
HAVANA	transcript	ENSG00000120217.13	protein_coding	CD274	2	ENST00000474218.1	processed_transcript	CD274-003	0.123209445647383	0.0930881421017239	3.90275391183362	0.000108194552894175	0.000268206927822344	-0.0505949606429263	0.160188649342855	0.00524035335349081	2.1676426068638	0.0472370601157059	0.166780265201377	-8.18409085260426
HAVANA	transcript	ENSG00000120217.13	protein_coding	CD274	2	ENST00000492923.1	processed_transcript	CD274-002	0.149197170938416	0.110736348147743	7.09766562309417	4.39576606211526e-12	2.3425085283213e-11	16.4265440749199	0.238377273581985	0.00258592868982326	1.46043252847585	0.16545056124638	0.386444761719298	-9.29621464319806
HAVANA	transcript	ENSG00000197646.7	protein_coding	PDCD1LG2	2	ENST00000397747.4	protein_coding	PDCD1LG2-001	0.11864792234342	0.000860526337177786	0.0837449284163808	0.933292906702783	0.968408171074327	-7.54284541522998	0.40544329968301	0.00319102325534485	2.30116181468506	0.0366476666231749	0.13887484733445	-7.94679574262771
HAVANA	transcript	ENSG00000231509.1	lincRNA	RP11-574F11.3	2	ENST00000443792.1	lincRNA	RP11-574F11.3-001	0.12410440286983	0.167497376809188	9.86137928177264	4.5049293973631e-21	6.10387171305844e-20	36.8232190331619	0.616925749956726	0.0111159852044611	5.40464363511026	8.15107934359608e-05	0.00162194258923959	-1.80179980888274
HAVANA	transcript	ENSG00000107036.11	protein_coding	RIC1	2	ENST00000251879.10	protein_coding	RIC1-001	0.317810363407709	0.182550653118844	9.63956446782687	2.82110434145688e-20	3.51164118007165e-19	35.0095962758108	0.933399095932214	0.00420120706839174	1.80813113131807	0.0913210678013332	0.266674514512752	-8.78388400173207
ENSEMBL	transcript	ENSG00000107036.11	protein_coding	RIC1	3	ENST00000418622.7	protein_coding	RIC1-201	0.0232700498351048	0.0135429510052778	1.19200678081092	0.233826631503213	0.327182065698123	-6.83744146506399	0.112791799566751	0.00110655310873136	0.702073155658697	0.493724821264687	0.758643405060593	-10.1007124235983
HAVANA	transcript	ENSG00000107036.11	protein_coding	RIC1	2	ENST00000414202.6	protein_coding	RIC1-002	1.01770605326792	0.241952041063302	6.94050578305287	1.22305639328192e-11	6.23941078750102e-11	15.4237995892817	2.00353251372779	0.00814323646135057	3.17502299692913	0.00648623728941143	0.0389467669465812	-6.26773806153205
HAVANA	transcript	ENSG00000107036.11	protein_coding	RIC1	2	ENST00000545641.5	protein_coding	RIC1-003	0.262752426601803	0.149742500448935	6.24737794350026	8.96731760746994e-10	3.7913991006999e-09	11.2254543760956	0.0336498211505472	-0.00179465712802918	-1.22212460605209	0.241112208819591	0.493554373740185	-9.59998580379612
HAVANA	transcript	ENSG00000107036.11	protein_coding	RIC1	2	ENST00000276898.3	retained_intron	RIC1-004	0.685823056409276	0.0716491583803508	2.37406936991182	0.0179716664614943	0.0327673193213508	-4.74616995018226	1.25401525671026	0.0112509867883254	4.30504063849767	0.000669615449334861	0.00725326273153799	-3.97499523809575
HAVANA	transcript	ENSG00000107036.11	protein_coding	RIC1	2	ENST00000545243.1	nonsense_mediated_decay	RIC1-006	0.211758760144007	0.129705685563529	6.05856948661036	2.71197813948121e-09	1.09040133013279e-08	10.1468711195146	0.648275092271006	-0.000884711897219356	-0.199111223041214	0.844934512768346	1	-10.3385949681689
HAVANA	transcript	ENSG00000107036.11	protein_coding	RIC1	2	ENST00000490816.1	protein_coding	RIC1-005	0.403243795456381	0.172506659748646	5.78024329166453	1.31756327503427e-08	4.93487701148172e-08	8.60917394055187	1.41104350789976	0.0125890793845792	3.37595918159003	0.00432052001494714	0.0287487742422528	-5.86311799740719
HAVANA	transcript	ENSG00000225408.1	antisense	RP11-207C16.4	1	ENST00000426764.1	antisense	RP11-207C16.4-001	0.550424820579102	0.283516383060883	7.97792110050241	1.03162332613578e-14	7.17599231372029e-14	22.3738712203983	1.16896902269403	0.0143764159662953	4.79485776230591	0.000257516715175136	0.0036244227624542	-2.99289041541456
HAVANA	transcript	ENSG00000099219.13	protein_coding	ERMP1	2	ENST00000462592.5	nonsense_mediated_decay	ERMP1-006	0.642469149691556	0.274633733696086	8.49069384733425	2.38088484590461e-16	1.95984016661e-15	26.0854954451045	1.0267443879904	0.00862898316723326	3.49786899107015	0.00337619761900855	0.0238791306374824	-5.61609839966581
HAVANA	transcript	ENSG00000099219.13	protein_coding	ERMP1	2	ENST00000214893.9	processed_transcript	ERMP1-001	1.56491723104439	0.56084018525307	10.0338627146623	1.06164184859166e-21	1.53840957106557e-20	38.2526234205117	2.48003643200419	0.00760029766623488	2.53268098128843	0.023390977389253	0.100778102741371	-7.52037488561156
HAVANA	transcript	ENSG00000099219.13	protein_coding	ERMP1	2	ENST00000339450.9	protein_coding	ERMP1-004	1.2675935494212	0.173631049535402	3.08909095040328	0.00211993337184114	0.00446507770007751	-2.82383944291534	1.40111387008904	-0.0109505895834987	-2.38449825416071	0.0312154410670597	0.123726771838803	-7.79533500618563
HAVANA	transcript	ENSG00000099219.13	protein_coding	ERMP1	2	ENST00000489219.5	nonsense_mediated_decay	ERMP1-005	0.329686402003426	0.131459252043649	5.71740039768277	1.86681553509785e-08	6.887285380478e-08	8.2707058917896	0.458788769248685	0.0008124460091528	0.286160174929722	0.778794033172897	0.98799449343425	-10.3161147078455
HAVANA	transcript	ENSG00000099219.13	protein_coding	ERMP1	2	ENST00000487088.5	nonsense_mediated_decay	ERMP1-002	0.219965938159862	0.0657516779622448	3.99862600328864	7.33738437204053e-05	0.000185300461698408	0.316348540118467	0.257181458251633	0.00112766905153361	0.563679643143258	0.581566170531808	0.840024819533577	-10.1917851295851
HAVANA	transcript	ENSG00000099219.13	protein_coding	ERMP1	2	ENST00000475005.1	retained_intron	ERMP1-007	0.22278970831238	0.0885573704336761	4.88087615799433	1.4246549779448e-06	4.328322912562e-06	4.07959888473697	0.261591087732258	0.00664709155488578	2.4686087525787	0.0265120687287149	0.109972712733731	-7.64010021623019
HAVANA	transcript	ENSG00000223621.1	processed_pseudogene	AK4P4	1	ENST00000419465.1	processed_pseudogene	AK4P4-001	0.149412891332374	0.13223917753825	8.70525248941316	4.67761387497318e-17	4.13957343051755e-16	27.6898452197382	0.26437451717279	0.00416514185688592	2.62311067471375	0.0195791770512343	0.0884810523049222	-7.34940933563497
HAVANA	transcript	ENSG00000183354.11	protein_coding	KIAA2026	1	ENST00000436015.6	nonsense_mediated_decay	KIAA2026-005	0.700753304703196	0.44177603148807	11.7190939852104	3.51911904815278e-28	1.03300763236855e-26	53.0289083861376	0.714256988254939	0.00850220295209565	3.16976860337491	0.00655544007399148	0.0392447364536841	-6.27826444515258
HAVANA	transcript	ENSG00000183354.11	protein_coding	KIAA2026	1	ENST00000443149.2	processed_transcript	KIAA2026-006	0.660814310214299	0.43876777847367	10.2185726745635	2.21830001473988e-22	3.45867464318972e-21	39.801494492584	0.635112262969428	0.00878228475955118	3.64398911517993	0.00251294267227056	0.0191713110468524	-5.31907145914402
HAVANA	transcript	ENSG00000183354.11	protein_coding	KIAA2026	2	ENST00000399933.7	protein_coding	KIAA2026-002	1.49992237877582	0.372928656597235	7.29848752391932	1.15851320756631e-12	6.55328757070608e-12	17.7344338538412	2.46247996297435	0.0174512736359992	4.4993325186846	0.000456977103652686	0.00546963613741935	-3.58326195897143
HAVANA	transcript	ENSG00000183354.11	protein_coding	KIAA2026	2	ENST00000381461.6	protein_coding	KIAA2026-004	1.69848736932212	0.670823453725587	13.9761834585154	1.10823911764322e-37	1.01586689590107e-35	74.7416305530361	2.69543045622753	0.0123186219249809	4.1495683226177	0.000911375035519326	0.00905832266885982	-4.29003213686706
HAVANA	transcript	ENSG00000183354.11	protein_coding	KIAA2026	2	ENST00000540714.1	nonsense_mediated_decay	KIAA2026-001	0.302023585516826	0.12317888353318	6.51678397750521	1.76324081324754e-10	7.99444903459172e-10	12.8131992599621	0.176706173510688	0.000618969343299345	0.460710299986592	0.65182494435641	0.886905412594019	-10.2471446797943
HAVANA	transcript	ENSG00000183354.11	protein_coding	KIAA2026	2	ENST00000513355.2	protein_coding	KIAA2026-003	0.78934901029745	-0.239195571809904	-2.9860211824663	0.00296556159883308	0.00611811955167221	-3.13098003327447	2.25418916230075	0.00586656714353457	1.90899982818474	0.0762080075374243	0.234995425477781	-8.62201065611681
HAVANA	transcript	ENSG00000120215.9	protein_coding	MLANA	2	ENST00000381477.7	protein_coding	MLANA-001	0.140228102724531	0.0834289896178854	9.23945924196808	7.19032945193159e-19	7.69142853887246e-18	31.8103606779528	0.638288508385832	0.00739148261254402	3.70183306885064	0.00223609256105012	0.0175722506903854	-5.20131140857497
HAVANA	transcript	ENSG00000120215.9	protein_coding	MLANA	2	ENST00000381476.5	protein_coding	MLANA-003	9.11677942321555e-05	3.24189055910344e-05	0.105710268513427	0.915854823377957	0.955800152307628	-7.54076624624416	0.013089139412515	9.5268200363559e-05	0.286879667834173	0.778253897990365	0.98762889057251	-10.315895614127
HAVANA	transcript	ENSG00000120215.9	protein_coding	MLANA	2	ENST00000381471.1	protein_coding	MLANA-004	0.000279767560227384	-0.000183044179798042	-0.394977203751679	0.693028926341976	0.784235275245465	-7.46841505616655	0.23546856953304	0.00364354226212204	2.04701818995735	0.0591828976851853	0.195888221460891	-8.39215992771055
HAVANA	transcript	ENSG00000120215.9	protein_coding	MLANA	2	ENST00000482341.1	processed_transcript	MLANA-002	0.000503236357686594	-0.00100545078172899	-0.725822372377521	0.468288828436472	0.580502772993642	-7.28327199485478	0.203571059288432	0.000167626506290759	0.0623255165860782	0.951152671180786	1	-10.3576769078145
HAVANA	transcript	ENSG00000120215.9	protein_coding	MLANA	2	ENST00000490518.1	processed_transcript	MLANA-005	0.419366598260395	0.195264069938555	6.0652962284207	2.6083683905858e-09	1.05039497726505e-08	10.1848091665285	0.527754264516292	0.0069215805993699	1.76547521721078	0.0984771731140467	0.280605447311059	-8.85067174297837
ENSEMBL	transcript	ENSG00000263575.1	miRNA	MIR4665	3	ENST00000581132.1	miRNA	MIR4665-201	0.00985459354675493	-0.00444116511833782	-0.331679393263605	0.740270981234553	0.823082915492676	-7.49139001992994	0	0	0	1	1	-10.3597524836655
HAVANA	transcript	ENSG00000137040.9	protein_coding	RANBP6	2	ENST00000259569.5	protein_coding	RANBP6-001	2.30179858869475	0.43722807060229	8.59177030509334	1.11016103135636e-16	9.44591383365445e-16	26.8375943104368	3.53535879874465	-0.000685988958174324	-0.224956528240184	0.82514538686211	1	-10.3327560091732
HAVANA	transcript	ENSG00000137040.9	protein_coding	RANBP6	2	ENST00000485372.1	protein_coding	RANBP6-002	0.246038756537192	-0.126581643131005	-5.50903932196762	5.79516884618842e-08	2.03142700227977e-07	7.17177591570907	0.555071762440022	-0.00217255784514376	-0.672436592397626	0.511855729312168	0.775446715489673	-10.1217960248781
HAVANA	transcript	ENSG00000137040.9	protein_coding	RANBP6	2	ENST00000623170.1	protein_coding	RANBP6-003	0.188821657553634	0.0693365143500644	3.64636793190069	0.00029398158889674	0.000691623216839899	-0.99061935693961	0.521518460186321	0.00123609121930247	0.333614321423168	0.743435270875516	0.960706639872145	-10.3005013621217
HAVANA	transcript	ENSG00000228739.1	lincRNA	RP11-218I7.2	1	ENST00000437881.1	lincRNA	RP11-218I7.2-001	0.00799000206328816	-0.00116519178548446	-0.334551282557638	0.738104535426826	0.821269123798754	-7.49043426064188	0	0	0	1	1	-10.3597524836655
HAVANA	transcript	ENSG00000237274.2	processed_pseudogene	GTF3AP1	2	ENST00000416942.2	processed_pseudogene	GTF3AP1-001	0.000144720767109744	-0.000301815909449665	-0.66499466636393	0.506361917401394	0.617476813007065	-7.32550004194113	0.0104938524104829	0.000177358210788896	0.59537190330592	0.560752093815815	0.820898005790403	-10.1725988028412
ENSEMBL	transcript	ENSG00000137033.11	protein_coding	IL33	3	ENST00000417746.6	protein_coding	IL33-201	0.59001718439723	-0.016992807983035	-0.443083445244662	0.657897900791015	0.754236419870703	-7.44827892395812	0.506250123269408	-0.000540223827055054	-0.140173804100526	0.890446852152947	1	-10.3492593507251
ENSEMBL	transcript	ENSG00000137033.11	protein_coding	IL33	3	ENST00000611532.4	protein_coding	IL33-203	0.133517056621814	0.0144378134293867	0.678148334071956	0.497992802580256	0.609474496417132	-7.31668086756442	0.0189346899329547	-0.000627883302936714	-1.18732621998654	0.254143264349691	0.502808917023281	-9.64072342143742
HAVANA	transcript	ENSG00000137033.11	protein_coding	IL33	2	ENST00000381434.7	protein_coding	IL33-001	1.28510584433871	-0.0749385773970219	-1.20835611394616	0.22748411337298	0.319636950750776	-6.81789034459886	2.17652889541654	0.00256000605837701	0.666623308169915	0.515456790260558	0.778839001947599	-10.1258314856395
HAVANA	transcript	ENSG00000137033.11	protein_coding	IL33	2	ENST00000463336.1	processed_transcript	IL33-002	0.910837641897057	0.288995960815169	6.93235466585816	1.28908918691588e-11	6.56332231868179e-11	15.3722950838381	0.248702446783879	-0.000345350603221285	-0.222864990084911	0.826742461028329	1	-10.3332548247042
ENSEMBL	transcript	ENSG00000137033.11	protein_coding	IL33	3	ENST00000456383.3	protein_coding	IL33-202	0.0532324436621528	0.0177129420525624	1.68334482945685	0.0929354364387123	0.146103344962888	-6.13458346833276	0.0188805661323778	-0.000431555797311492	-0.502246080309628	0.623018113721153	0.87045663260003	-10.226106475125
HAVANA	transcript	ENSG00000228132.2	processed_pseudogene	RP11-279E1.1	1	ENST00000445989.2	processed_pseudogene	RP11-279E1.1-001	0.0114449803101959	0.032189020576441	4.90378675143706	1.27487141482328e-06	3.89342979050801e-06	4.18645013868983	0.0133957836363742	-0.000306189340259983	-0.50103869672467	0.623846850369389	0.87045663260003	-10.226742799984
HAVANA	transcript	ENSG00000233846.2	processed_pseudogene	RP11-307L3.2	1	ENST00000456723.1	processed_pseudogene	RP11-307L3.2-001	0.00689723898826581	0.00615127349012593	1.46513761617977	0.143514778367824	0.214715807042137	-6.47613036869938	0.0634210253602817	-0.000988292210861003	-0.998473892314254	0.334384519192814	0.59325483439863	-9.84446265423791
HAVANA	transcript	ENSG00000170777.10	protein_coding	TPD52L3	2	ENST00000344545.6	protein_coding	TPD52L3-001	0.000168205334690438	-0.000192134269844176	-0.586614586003328	0.557728549379372	0.665436958374707	-7.37447610656943	0.00136416860878116	-7.2755659134995e-05	-1.00719709838102	0.330315717245944	0.588679043260621	-9.83571801239781
HAVANA	transcript	ENSG00000170777.10	protein_coding	TPD52L3	2	ENST00000381428.1	protein_coding	TPD52L3-003	0.000133963543670304	0.000672464312561605	1.94283370672118	0.0525998059374224	0.0874206869954092	-5.66755876721161	0.0114136599471586	-7.18316843052252e-05	-0.262835116241772	0.79636704168297	1	-10.3229225018885
HAVANA	transcript	ENSG00000170777.10	protein_coding	TPD52L3	2	ENST00000314556.3	protein_coding	TPD52L3-002	0.00014138761933322	-7.3051093471607e-05	-0.265459015250718	0.790765794378077	0.863060954934245	-7.51114338099147	0.0131145166848057	-3.51039020868198e-05	-0.0928070580862305	0.92732408057766	1	-10.3551509964454
HAVANA	transcript	ENSG00000147854.16	protein_coding	UHRF2	2	ENST00000468435.6	nonsense_mediated_decay	UHRF2-001	0.443792425653039	-0.0330291013521095	-1.12594696684611	0.260730590601876	0.358818513206981	-6.91374079841681	0.463683101904058	-0.00271518206164521	-0.849642853247761	0.409302208782511	0.674653514875637	-9.9832494730866
HAVANA	transcript	ENSG00000147854.16	protein_coding	UHRF2	2	ENST00000469298.5	processed_transcript	UHRF2-011	0.330747737383369	0.108171958176134	4.36168301938445	1.56964230869524e-05	4.26699597065465e-05	1.78120942272765	0.446328881955337	0.000374812839319623	0.160470561053789	0.874719562739934	1	-10.346003482682
HAVANA	transcript	ENSG00000147854.16	protein_coding	UHRF2	2	ENST00000276893.9	protein_coding	UHRF2-003	1.61351350144817	0.720747701851366	15.9401602975148	1.62532796657074e-46	5.26858374747894e-44	94.9526588425613	2.49021637685764	0.0092123879221569	5.48508599676404	7.02858890099415e-05	0.00146274175922607	-1.64780713351876
HAVANA	transcript	ENSG00000147854.16	protein_coding	UHRF2	2	ENST00000381373.3	protein_coding	UHRF2-002	0.680681553061441	0.230218037223997	7.24038962572693	1.70896258530928e-12	9.50898460041312e-12	17.3530224576501	0.806222324148918	0.00771140946665539	4.39697966172627	0.000558607695485889	0.00633628470295976	-3.78931982393055
HAVANA	transcript	ENSG00000147854.16	protein_coding	UHRF2	2	ENST00000481049.5	processed_transcript	UHRF2-012	0.0648611675377877	0.00549576394034028	0.234005388656363	0.815077018548135	0.881305267080366	-7.51899164813669	0.264318717236796	0.00207725498561977	0.551331175460656	0.589783130604344	0.847066443008899	-10.1989890012355
HAVANA	transcript	ENSG00000147854.16	protein_coding	UHRF2	2	ENST00000461236.1	processed_transcript	UHRF2-013	0.267417674366879	0.0710134396814802	1.87366877278079	0.0615618190303026	0.100875644212314	-5.79848576020826	0.215618689061995	0.00209747498812926	0.585244053752453	0.567360114875494	0.826874350792459	-10.1788390228218
HAVANA	transcript	ENSG00000147854.16	protein_coding	UHRF2	2	ENST00000450508.1	protein_coding	UHRF2-004	0.415018858568207	0.0565142447399906	1.34409051534437	0.179531462216242	0.260854910795611	-6.64535697565587	0.736732528003746	0.0128548065241697	2.72331182124316	0.016055150009339	0.0763216987521363	-7.15750261613388
HAVANA	transcript	ENSG00000147854.16	protein_coding	UHRF2	2	ENST00000484159.5	retained_intron	UHRF2-010	1.11324636842946	0.232440241683525	5.25222098549755	2.23126063670555e-07	7.37005224316332e-07	5.86709072826847	1.76552625378796	0.0118565267504672	3.11764814286578	0.00728277887418254	0.0423459186741259	-6.38250224848354
HAVANA	transcript	ENSG00000147854.16	protein_coding	UHRF2	2	ENST00000477183.1	processed_transcript	UHRF2-007	0.488655250203409	0.144302598155139	4.76911704336788	2.43401063600332e-06	7.21393173275426e-06	3.56490183700386	0.632652755938314	0.00597219090763318	2.61779621956341	0.0197855915007834	0.0891411211493058	-7.35951764781904
HAVANA	transcript	ENSG00000147854.16	protein_coding	UHRF2	2	ENST00000485617.6	processed_transcript	UHRF2-005	0.763516990428258	0.0870315804144282	2.68111654765064	0.00758126820441048	0.0147210062423005	-3.98053628481507	1.14747852608717	0.00543991825880937	2.61039327960996	0.0200766213582091	0.090101010860247	-7.37358605536075
HAVANA	transcript	ENSG00000147854.16	protein_coding	UHRF2	2	ENST00000479000.1	processed_transcript	UHRF2-008	0.0746019409607958	-0.0762803876362217	-3.59518482147908	0.000356469202093735	0.000829964408212505	-1.17104084728026	0.102456905051561	-0.00316851136959835	-1.18952290542318	0.253304929211068	0.502062783269177	-9.63818036306153
HAVANA	transcript	ENSG00000147854.16	protein_coding	UHRF2	2	ENST00000492853.1	processed_transcript	UHRF2-006	0.632447858294456	0.187614626842157	7.6121754428011	1.3629137388129e-13	8.48529567142902e-13	19.8358909921759	1.20411380311322	0.00809271798317267	3.92242291717527	0.00143474391475905	0.0126708728646063	-4.75197627048936
HAVANA	transcript	ENSG00000147854.16	protein_coding	UHRF2	2	ENST00000481243.1	processed_transcript	UHRF2-009	0.806767259590429	0.0864598796244067	2.09014970301664	0.0371112447094504	0.0636580714836404	-5.373129121069	0.538426271229245	0.00503797266180769	1.54074828976522	0.144865671530206	0.353645210320259	-9.18469158552696
HAVANA	transcript	ENSG00000233367.1	antisense	RP11-307L3.4	2	ENST00000411561.1	antisense	RP11-307L3.4-001	0.0131513567472371	0.00950683201104178	2.31774378775634	0.0208678846496717	0.037599133453907	-4.87676001613768	0.464630285064599	-0.000606676147099443	-0.209847535786513	0.836699993010461	1	-10.3362553174503
HAVANA	transcript	ENSG00000178445.8	protein_coding	GLDC	2	ENST00000477960.1	processed_transcript	GLDC-003	0.124181698465328	0.0580913933800042	3.85599744746979	0.000130380921215947	0.000320127084579942	-0.22651406273148	0.083641279853942	8.68022035210997e-05	0.0577355412664682	0.954745603353647	1	-10.3579713293362
HAVANA	transcript	ENSG00000178445.8	protein_coding	GLDC	2	ENST00000463305.1	processed_transcript	GLDC-002	0.0219897260225732	0.00802822057579455	0.709310472124963	0.47846396849097	0.590564847039126	-7.29509947146259	0.0410107102046929	0.00202255395708646	1.54008986099415	0.145025207508079	0.353898330568977	-9.18562346789647
ENSEMBL	transcript	ENSG00000264530.2	misc_RNA	RN7SL25P	3	ENST00000583862.2	misc_RNA	RN7SL25P-201	1.06451016405779	0.222149500766042	3.81132766743784	0.000155539846377003	0.000378564444834664	-0.392716278817574	0.0700171643774052	0.00108560016371087	0.675442283171806	0.509999549938305	0.77361615128016	-10.1196966247963
HAVANA	transcript	ENSG00000237158.1	processed_pseudogene	RP11-472F14.4	1	ENST00000451028.1	processed_pseudogene	RP11-472F14.4-001	0.00304993617102892	-0.000230690903750608	-0.0900513569262512	0.92828263068235	0.964727952543842	-7.54229780614926	0.513207789757299	0.00717820155893451	1.8863629643162	0.0793893889355278	0.241904398829143	-8.6588058405742
HAVANA	transcript	ENSG00000206147.5	processed_pseudogene	RPL23AP57	1	ENST00000332361.5	processed_pseudogene	RPL23AP57-001	0.00106859792121995	-0.00140843022700089	-0.8646028597925	0.387673314466016	0.498806398993105	-7.17313383800038	0.27352112168566	0.00424265495926022	2.06484789366637	0.0572574732848888	0.191301021126575	-8.36180883336373
HAVANA	transcript	ENSG00000236924.1	lincRNA	RP11-390F4.6	2	ENST00000413145.1	lincRNA	RP11-390F4.6-001	0.368007611102303	0.217643793077187	8.41355878613968	4.24327744068587e-16	3.40165252160239e-15	25.5160129429936	0.509282474537169	-0.00457713395114049	-2.92967182080209	0.0106318351016352	0.0561676436997609	-6.75533237525779
ENSEMBL	transcript	ENSG00000266863.2	misc_RNA	RN7SL123P	3	ENST00000577239.2	misc_RNA	RN7SL123P-201	1.2530546443576	0.251168078196367	4.5197580096557	7.74391954560875e-06	2.1755049306394e-05	2.45585015978064	0.516149155180656	0.00404109118900627	1.20450449574633	0.247644118018075	0.496856702124048	-9.62073359897392
HAVANA	transcript	ENSG00000229057.1	processed_pseudogene	RPS3AP54	1	ENST00000435535.1	processed_pseudogene	RPS3AP54-001	0.134136119928448	0.0651646508251535	4.45535294704491	1.03535007071577e-05	2.87220284459161e-05	2.17830214116151	0.147494607495091	0.00490575718591431	4.15902113057122	0.000894400775044697	0.00893572878894467	-4.2708452487898
HAVANA	transcript	ENSG00000231381.2	processed_pseudogene	RNF2P1	1	ENST00000442955.2	processed_pseudogene	RNF2P1-001	0.0192836894603146	-0.00248468795486041	-0.453552743253891	0.650348459760741	0.747675974521004	-7.44359066851129	0.201898820351117	0.00188404160978065	1.94746396710376	0.0710649216855069	0.223557925277971	-8.5588898794019
HAVANA	transcript	ENSG00000232946.1	processed_pseudogene	RP11-390F4.2	1	ENST00000427308.1	processed_pseudogene	RP11-390F4.2-001	0.189407125019624	0.188000851018275	6.8053863439576	2.90582773431317e-11	1.42671861743318e-10	14.5764749928951	0.393366422339168	-0.00251474170492855	-0.609889334096965	0.55135242391758	0.811966349668047	-10.1634762703212
HAVANA	transcript	ENSG00000229611.1	lincRNA	RP11-390F4.10	1	ENST00000412339.1	lincRNA	RP11-390F4.10-001	0.192822590541316	0.050774099984979	2.17777645396573	0.0298915229693017	0.0522562962910818	-5.18797266308681	0.208049484417101	0.00323952173926688	1.16760227870292	0.261766454383804	0.510903243675875	-9.66338357140029
HAVANA	transcript	ENSG00000225489.6	lincRNA	RP11-390F4.3	2	ENST00000615168.4	lincRNA	RP11-390F4.3-004	0.146049278477345	0.0547976149462743	4.44879034434201	1.06623615051559e-05	2.95331777968108e-05	2.150227498336	0.079175976814997	0.00018477036213809	0.248623086415676	0.807131295756371	1	-10.3267895517449
HAVANA	transcript	ENSG00000225489.6	lincRNA	RP11-390F4.3	2	ENST00000452643.5	lincRNA	RP11-390F4.3-001	0.465236139428078	0.170714571721238	6.92631614901068	1.34025396778308e-11	6.81358201147447e-11	15.3341716115939	0.0665737485571566	0.000647701190503235	0.572607727152253	0.575662293439281	0.83454697455093	-10.1864815319016
HAVANA	transcript	ENSG00000225489.6	lincRNA	RP11-390F4.3	2	ENST00000443688.1	retained_intron	RP11-390F4.3-003	0.1003060092999	0.0676809644766828	3.64885683860809	0.000291222374730904	0.000685525953833305	-0.981784257169545	0.171308494087628	0.00219967307625496	0.914544640102131	0.37535483332479	0.638331574397732	-9.92517462192598
HAVANA	transcript	ENSG00000225489.6	lincRNA	RP11-390F4.3	2	ENST00000451142.2	lincRNA	RP11-390F4.3-002	0.383986761830377	0.190051677132752	8.36682409046097	6.01101275698092e-16	4.74670897232601e-15	25.1728711205196	0.126830159895378	0.000925511185633522	0.942177015161344	0.361500890181275	0.622987351060175	-9.89929218500868
HAVANA	transcript	ENSG00000274527.5	protein_coding	RP11-146B14.1	2	ENST00000536108.5	protein_coding	RP11-146B14.1-001	0.00920648689880554	0.00786511736285815	1.20672050194331	0.228113035554623	0.320383147044836	-6.81985818788455	0.0753977944987921	0.00333836184971137	1.30346163843354	0.21268851880415	0.456423641076379	-9.50107084555457
HAVANA	transcript	ENSG00000231108.2	processed_pseudogene	PRELID3BP11	1	ENST00000414230.2	processed_pseudogene	PRELID3BP11-001	0.0130135827518424	0.00949662605673908	2.22273688313104	0.0266820702359088	0.047093988220614	-5.09007525421772	0.0693415982280719	0.0026205278409298	1.75062615026535	0.101082080743714	0.285493548290229	-8.87367996995264
HAVANA	transcript	ENSG00000256968.1	processed_pseudogene	SNRPEP2	2	ENST00000397592.3	processed_pseudogene	SNRPEP2-001	0.0315347729377757	0.0515456752891698	3.51406458101838	0.000481566681906279	0.00110411752834591	-1.45202830221064	0.0398976976491889	0.0013930295538789	1.01764953155348	0.325487171254937	0.583157906730004	-9.82515285824826
HAVANA	transcript	ENSG00000107077.17	protein_coding	KDM4C	2	ENST00000438023.5	nonsense_mediated_decay	KDM4C-011	0.906896425621679	0.143568608215535	4.05900560337124	5.72209776689654e-05	0.000146208644900899	0.55173106732173	1.50978627928841	0.0112413305890639	4.79260869085457	0.000258633599824766	0.00363654779481343	-2.99735467025613
HAVANA	transcript	ENSG00000107077.17	protein_coding	KDM4C	2	ENST00000401787.7	protein_coding	KDM4C-010	0.18867099251801	0.120466965445146	8.95064382095653	7.02186187511418e-18	6.77119681421471e-17	29.560657666841	0.334568166978678	0.00122641367512359	0.604694048133514	0.554706381482928	0.815163961052295	-10.1667649242187
HAVANA	transcript	ENSG00000107077.17	protein_coding	KDM4C	2	ENST00000381306.7	protein_coding	KDM4C-002	0.554156033666655	0.133487337105215	5.09497506284617	4.96038431795006e-07	1.58060231453688e-06	5.09576591950162	1.15847931161928	0.0101010707467546	4.70298427311001	0.000307460828249228	0.00411732157472369	-3.17562955498183
HAVANA	transcript	ENSG00000107077.17	protein_coding	KDM4C	2	ENST00000381309.7	protein_coding	KDM4C-001	1.1447858228769	0.135151759109175	3.58766173706623	0.000366641433611218	0.000852415730906128	-1.19735585323698	1.75257524983084	0.0107265403261794	3.74580604559694	0.00204640205564531	0.0164622272413634	-5.11175240050083
HAVANA	transcript	ENSG00000107077.17	protein_coding	KDM4C	2	ENST00000489243.5	processed_transcript	KDM4C-003	1.93453629501279	0.280425118943249	6.25549816713993	8.54523660735502e-10	3.62081360801468e-09	11.2724772780972	1.843622678611	-0.00282371268122081	-0.874601820543823	0.396014029134295	0.660880161881595	-9.96137059261917
HAVANA	transcript	ENSG00000107077.17	protein_coding	KDM4C	2	ENST00000543771.5	protein_coding	KDM4C-014	0.71708891599051	0.123528063187796	3.71762125268789	0.000223950963580556	0.000534875977334855	-0.735427595057576	1.15280728307792	0.00633233808738121	1.6584412528362	0.118647634012668	0.318882054430085	-9.01362851897122
HAVANA	transcript	ENSG00000107077.17	protein_coding	KDM4C	2	ENST00000480996.1	processed_transcript	KDM4C-004	0.417146641161694	0.180061772261243	5.21192670648162	2.74345689026049e-07	8.97764721399639e-07	5.66743492651004	0.483998119830753	-0.00174458967905054	-0.58731312771756	0.566006777713423	0.825624791342185	-10.1775724705235
HAVANA	transcript	ENSG00000107077.17	protein_coding	KDM4C	2	ENST00000496464.1	processed_transcript	KDM4C-012	0.616064817938917	0.170607453689378	5.7637721947529	1.44399787165786e-08	5.38461348758949e-08	8.52014860574692	0.514693573067962	0.00331448551080459	1.37575643622395	0.189729861295444	0.424030428274127	-9.40894413358081
HAVANA	transcript	ENSG00000107077.17	protein_coding	KDM4C	2	ENST00000428870.6	protein_coding	KDM4C-013	0.696627445923636	0.248775837080281	5.72793330792439	1.76129629003701e-08	6.51426270188074e-08	8.32720954292815	1.32191107939598	0.00827073567462113	1.96917783817206	0.0683022929147761	0.217264445236706	-8.52293078255892
HAVANA	transcript	ENSG00000107077.17	protein_coding	KDM4C	2	ENST00000494570.1	processed_transcript	KDM4C-005	0.496567100185249	0.288242128679137	9.1355601555633	1.64168110692675e-18	1.68895230586821e-17	30.9951811687079	0.967913295002406	0.00488238109909457	1.55677503934791	0.141028036218396	0.347193520386371	-9.16192066532563
HAVANA	transcript	ENSG00000107077.17	protein_coding	KDM4C	2	ENST00000420847.2	protein_coding	KDM4C-006	0.620853243350418	0.0460395906000707	1.52733846402169	0.127312101058648	0.193143048621905	-6.38354870177499	0.908181953054853	0.00340340671493515	1.23779132929604	0.235417777869898	0.487546854885368	-9.58133245697944
HAVANA	transcript	ENSG00000107077.17	protein_coding	KDM4C	2	ENST00000495890.1	processed_transcript	KDM4C-007	1.06829651586461	0.143528679164425	2.93136440610892	0.003530021584812	0.00721008973306263	-3.28977383260652	1.39766382773493	0.00739979627775927	1.75119279494278	0.10098157383182	0.285308130659674	-8.87280428866231
HAVANA	transcript	ENSG00000107077.17	protein_coding	KDM4C	2	ENST00000490806.5	processed_transcript	KDM4C-009	0.547004054314441	0.206936221106516	6.45616634178619	2.55465827032005e-10	1.13951715821233e-09	12.4510013298818	0.65037934972959	0.00294332552652311	0.949269387088405	0.358002844905815	0.619175752979058	-9.89253892598257
HAVANA	transcript	ENSG00000107077.17	protein_coding	KDM4C	2	ENST00000466673.1	processed_transcript	KDM4C-008	0.733434043129667	0.0140522795746674	0.334759974607263	0.737947186993226	0.821149860755296	-7.49036448732919	0.921002685055024	0.011570625554898	3.04161347056974	0.00848918872989303	0.0475113039038926	-6.53393854930896
HAVANA	transcript	ENSG00000230581.2	processed_pseudogene	ACTG1P14	1	ENST00000446382.2	processed_pseudogene	ACTG1P14-001	0.345740548278142	0.107656831358503	5.14209326783322	3.91266184513445e-07	1.26034381308647e-06	5.32468121268009	0.838755123570858	0.0120901386609893	6.18370672559927	2.0142524656967e-05	0.000634482275499256	-0.344583597478675
HAVANA	transcript	ENSG00000224972.1	sense_intronic	RP11-403H13.1	2	ENST00000445708.1	sense_intronic	RP11-403H13.1-001	0.948785012860533	0.193000833402657	5.03068928530195	6.8363184213132e-07	2.14728608577858e-06	4.78650841424934	0.75654501085919	-0.0020810360150813	-0.616375381378561	0.547180704962181	0.808095373311036	-10.1593330509422
HAVANA	transcript	ENSG00000230207.1	processed_pseudogene	RPL4P5	1	ENST00000413888.1	processed_pseudogene	RPL4P5-001	0.030827695951799	0.0258457396391754	4.72939271090374	2.93706159053251e-06	8.63297728181569e-06	3.38457407525561	0.0490413710373927	0.000561888141389861	0.713963590510569	0.486558605737138	0.75239189339614	-10.0920146351763
HAVANA	transcript	ENSG00000178654.11	processed_pseudogene	PPIAP33	1	ENST00000441944.2	processed_pseudogene	PPIAP33-001	0.00270906531530843	-0.00207194183556285	-1.24750956376249	0.21279737024775	0.301977156146442	-6.76999312682686	0.0159175385685211	0.000312138710055784	0.74446304188983	0.468463905642318	0.735003549714103	-10.0690833321468
HAVANA	transcript	ENSG00000273056.1	lincRNA	RP11-77E14.2	2	ENST00000609091.1	lincRNA	RP11-77E14.2-001	0.355827692876497	0.304695621571063	11.1587869712776	5.84579652450718e-26	1.3437123539447e-24	47.9616440293735	0.354667961105345	0.00396428186296775	2.41425120053394	0.0294676994725928	0.118647535234016	-7.74068431720219
HAVANA	transcript	ENSG00000137038.7	protein_coding	TMEM261	2	ENST00000358227.4	protein_coding	TMEM261-003	1.889033792638	0.0075918266306186	0.174638508978704	0.861434704180101	0.916031561845562	-7.53111172109286	3.57893916573787	0.00725138202168237	2.9365367832205	0.0104863621693988	0.0556163942932219	-6.74181387902084
HAVANA	transcript	ENSG00000137038.7	protein_coding	TMEM261	2	ENST00000484082.1	processed_transcript	TMEM261-001	0.0708600969928162	-0.0414393137566934	-1.44202298720119	0.149924827851522	0.223032028758462	-6.50956251813645	0.386604708933563	-0.00283346278488863	-0.324554636373878	0.750142542056669	0.966025086545264	-10.3036642993366
HAVANA	transcript	ENSG00000137038.7	protein_coding	TMEM261	2	ENST00000469050.1	processed_transcript	TMEM261-002	2.76147297380856	-0.192652288858299	-3.32597288684713	0.000946201039345498	0.00208727599149851	-2.08002589851323	1.88534266760805	-0.0439533173076248	-4.33789859876726	0.000627555987380595	0.0069046624313358	-3.90857813190106
HAVANA	transcript	ENSG00000226376.1	lincRNA	RP11-29B9.1	2	ENST00000413066.1	lincRNA	RP11-29B9.1-001	0.00199583544279483	-0.00515500881036167	-1.49379630774775	0.135862541837735	0.204648084482417	-6.43394772812753	0	0	0	1	1	-10.3597524836655
HAVANA	transcript	ENSG00000231902.1	lincRNA	RP11-29B9.2	2	ENST00000435444.1	lincRNA	RP11-29B9.2-001	0.000776315364672297	0.000815042787066298	0.795760693845047	0.426550499450852	0.538895636977776	-7.23016436132965	0.0677755753714386	0.000506395518200886	0.398033025172667	0.69639140921903	0.923061644022724	-10.2755457914348
HAVANA	transcript	ENSG00000153707.16	protein_coding	PTPRD	2	ENST00000381196.8	protein_coding	PTPRD-002	1.88074155304361	0.133178235929032	2.21723623206833	0.0270579827302212	0.0477081797269497	-5.10215775138738	2.97010840213122	0.0161538600320241	10.2052010773389	5.13737521794504e-08	2.4201434272763e-05	5.94964349507312
ENSEMBL	transcript	ENSG00000153707.16	protein_coding	PTPRD	3	ENST00000355233.9	protein_coding	PTPRD-201	0.613054122014323	0.0614265727157137	1.45050485345481	0.147547695066696	0.219928780492242	-6.49735588473488	1.6522612774505	0.00412772410838204	1.04048352902913	0.315116083867557	0.57173127379744	-9.80174445994296
ENSEMBL	transcript	ENSG00000153707.16	protein_coding	PTPRD	3	ENST00000397617.7	protein_coding	PTPRD-204	0.432038020187493	0.0763300028402023	1.16667995468366	0.243898338855091	0.339140707513386	-6.86720530214561	0.487804481397205	0.00763319010192186	1.71354028234968	0.107854262115737	0.298782619397703	-8.93058666274585
ENSEMBL	transcript	ENSG00000153707.16	protein_coding	PTPRD	3	ENST00000537002.5	protein_coding	PTPRD-205	1.38656285615926	0.00282360483183165	0.0440696549752655	0.96486655599272	0.990488010403481	-7.54537908325066	2.2695516676362	-0.00120115277993729	-0.238053820075551	0.815162918700907	1	-10.3295272385254
ENSEMBL	transcript	ENSG00000153707.16	protein_coding	PTPRD	3	ENST00000397611.7	protein_coding	PTPRD-203	1.64890569980277	0.260473985219556	4.28131769380161	2.2298010758248e-05	5.95837013498118e-05	1.44675026886152	3.02032777661493	0.00875319423196437	2.13763006091051	0.0499806683863981	0.173584316693256	-8.23644748847294
ENSEMBL	transcript	ENSG00000153707.16	protein_coding	PTPRD	3	ENST00000356435.9	protein_coding	PTPRD-202	0.281284799379206	0.370965928356849	6.38129807739484	4.02290338954662e-10	1.7608482721e-09	12.0076061950513	0	0	0	1	1	-10.3597524836655
ENSEMBL	transcript	ENSG00000153707.16	protein_coding	PTPRD	3	ENST00000540109.5	protein_coding	PTPRD-206	0.0240008148711827	0.0746811256760253	3.2270450062075	0.00133316153163914	0.00288640565361104	-2.39706849725086	0.0060081067256087	-0.000320432358699131	-1.19218525540255	0.252291735632952	0.501096971121956	-9.63509303264625
HAVANA	transcript	ENSG00000153707.16	protein_coding	PTPRD	2	ENST00000486161.5	protein_coding	PTPRD-003	0.705162902925976	1.02712300611283	12.0350264376292	1.85302751929639e-29	6.30748604809467e-28	55.9481263211992	2.57080437852359	0.00876669270258685	2.11652020179199	0.0519980540648261	0.178673274286075	-8.27304519902895
HAVANA	transcript	ENSG00000153707.16	protein_coding	PTPRD	2	ENST00000397606.7	protein_coding	PTPRD-006	1.95176706240218	0.534772006037264	7.58371275625911	1.65971105284073e-13	1.02467257463677e-12	19.6423123370934	3.05951581603599	0.00553915077776152	1.22280369366257	0.24086317371082	0.493554373740185	-9.59918126052906
HAVANA	transcript	ENSG00000153707.16	protein_coding	PTPRD	2	ENST00000637354.1	protein_coding	PTPRD-009	0.59834687027794	0.149402026682192	4.02846241045583	6.49157874108337e-05	0.000164885663547148	0.432249172081053	0.566667584861837	-0.00922487191069006	-2.5230064434856	0.023838602374412	0.102050850420048	-7.53853041899899
HAVANA	transcript	ENSG00000153707.16	protein_coding	PTPRD	2	ENST00000477552.1	retained_intron	PTPRD-007	2.70361706457169	0.386193409542077	5.62906826014127	3.03043395224336e-08	1.0939858213926e-07	7.80044326075374	3.78535813231881	0.0234492635149101	8.0545620198243	9.82256433609957e-07	9.94600460337488e-05	2.82909434112216
HAVANA	transcript	ENSG00000153707.16	protein_coding	PTPRD	2	ENST00000471274.1	processed_transcript	PTPRD-005	2.37965590641939	0.743840904662477	10.5412528054175	1.37858398129142e-23	2.4498487435944e-22	42.5511224564936	3.24001337891117	0.0174459444845873	4.4413830342942	0.000511936023666879	0.0059542727691089	-3.69983760029882
HAVANA	transcript	ENSG00000153707.16	protein_coding	PTPRD	2	ENST00000488774.1	processed_transcript	PTPRD-004	2.0319292713154	0.457177971256295	6.28385375627747	7.21830400383039e-10	3.08189528549726e-09	11.4370886670601	2.61341170602689	-0.00138876695917583	-0.304239118382664	0.765258408292489	0.977684981680392	-10.3104446817946
HAVANA	transcript	ENSG00000153707.16	protein_coding	PTPRD	2	ENST00000463477.5	protein_coding	PTPRD-001	2.36087570466843	0.0919465359354409	1.45245664122158	0.147004797538399	0.219231014180336	-6.49453693297404	2.78074738036172	0.0153904382993049	6.07614953574194	2.4309453855035e-05	0.000718306332186428	-0.541114359854971
HAVANA	transcript	ENSG00000153707.16	protein_coding	PTPRD	2	ENST00000481079.1	protein_coding	PTPRD-008	1.4698895918621	0.20731148765935	2.63983845932288	0.00855488138860916	0.0164735892857272	-4.08873258464547	2.62299632346531	0.00175693770046214	0.417748674430984	0.682237183571438	0.911536437654701	-10.2670480482263
HAVANA	transcript	ENSG00000235389.2	sense_intronic	RP11-134K1.3	2	ENST00000418571.2	sense_intronic	RP11-134K1.3-001	1.38246984367339	0.274403982953036	4.67089710864568	3.86379154435675e-06	1.12063589214421e-05	3.12154529924763	1.73246253810018	0.00893455004008113	2.48523154996353	0.0256661344998689	0.107480070403079	-7.60915691702244
HAVANA	transcript	ENSG00000212695.5	processed_pseudogene	RP11-134K1.2	1	ENST00000391389.3	processed_pseudogene	RP11-134K1.2-001	0.00359682629152505	0.00470206060577422	1.98694231967874	0.0474765813719286	0.0796294799482489	-5.58162200545305	1.12468289268322	0.0071510249635945	2.55915923711742	0.0222066922174755	0.0970723709514544	-7.47054827717355
ENSEMBL	transcript	ENSG00000239102.1	snRNA	RNU7-185P	3	ENST00000459215.1	snRNA	RNU7-185P-201	0.0135442011246656	0.00404033603940271	0.265874429447287	0.790446017139503	0.862831205460865	-7.51103311539586	0	0	0	1	1	-10.3597524836655
HAVANA	transcript	ENSG00000225706.1	lincRNA	PTPRD-AS1	2	ENST00000447950.1	lincRNA	PTPRD-AS1-002	0.792845142067498	0.323788209735524	8.69840843293077	4.92903259706443e-17	4.35070458459736e-16	27.6382129481578	1.53942980856462	0.0106902070868063	3.74634953438513	0.00204416222058644	0.0164489242293773	-5.11064534454394
HAVANA	transcript	ENSG00000225706.1	lincRNA	PTPRD-AS1	2	ENST00000430766.1	lincRNA	PTPRD-AS1-001	0.199289003595829	0.0339086665284567	2.00442371999901	0.0455659258718413	0.0767235766510043	-5.54703762276665	1.21017403885241	0.00685663717521316	2.42330077161813	0.028954806095149	0.117185326652222	-7.72400425462596
HAVANA	transcript	ENSG00000234021.1	lincRNA	RP11-75C9.2	2	ENST00000419824.1	lincRNA	RP11-75C9.2-001	0.0257827024288788	0.0127790547673522	2.19445849953985	0.0286638146650874	0.0502894871181212	-5.15187788940546	0.938891303414971	0.00172571253902194	0.564673882988774	0.580907161859078	0.83938153603785	-10.1911984616274
HAVANA	transcript	ENSG00000212829.8	processed_pseudogene	RPS26P3	2	ENST00000470205.2	processed_pseudogene	RPS26P3-001	0.0153361984569884	0.0146844572303651	1.64073702757642	0.101483784135767	0.158052117148535	-6.20495603503683	0.585832173631117	-0.00163787681582719	-0.376460051695928	0.712013976958065	0.935607581689201	-10.2843833191413
ENSEMBL	transcript	ENSG00000265735.2	misc_RNA	RN7SL5P	3	ENST00000581458.2	misc_RNA	RN7SL5P-201	5.96745131072426	0.00469540670065642	0.0597973624197928	0.952341028550701	0.981730644532273	-7.54456288819558	4.04960599919174	-0.019720971762312	-6.1916909108031	1.98645950972227e-05	0.000628689341647106	-0.330055602621705
HAVANA	transcript	ENSG00000230920.1	lincRNA	RP11-527D15.1	2	ENST00000449531.1	lincRNA	RP11-527D15.1-001	0.00238924991139098	0.00480891836113733	1.24387160233558	0.214132339340887	0.303597436867617	-6.77450748407134	0.641747470595513	0.00925615787225276	2.88954743174907	0.0115225301107686	0.0596750457282796	-6.83417962665379
HAVANA	transcript	ENSG00000234360.1	processed_pseudogene	RP11-87N24.1	1	ENST00000437701.1	processed_pseudogene	RP11-87N24.1-001	0.00703889806718636	-0.000448293722386373	-0.0693532898564592	0.944736263604476	0.976313779058727	-7.54394626611974	2.76334785279224	0.0105300606275666	2.00663927778166	0.0637645887545005	0.206797289072098	-8.46035406934022
HAVANA	transcript	ENSG00000226717.2	lincRNA	PTPRD-AS2	2	ENST00000429581.2	lincRNA	PTPRD-AS2-001	0.224997666554198	0.0143859454111929	1.15296768478953	0.249477074807291	0.345687806815419	-6.8830545697209	0.385620106248389	0.0060918973804333	4.97916757196558	0.00018099621927393	0.00282089299601176	-2.62870992770431
HAVANA	transcript	ENSG00000232035.1	lincRNA	RP11-87N24.3	2	ENST00000427161.1	lincRNA	RP11-87N24.3-001	5.88938574852243	-0.153698534868664	-0.737517497582485	0.461155259206657	0.573522274680358	-7.27473047444014	0.141468143359042	-0.000970430842288178	-0.211894394345654	0.835132308463386	1	-10.3357954076096
HAVANA	transcript	ENSG00000227138.1	processed_pseudogene	RP11-421B23.2	1	ENST00000441805.1	processed_pseudogene	RP11-421B23.2-001	0.00092742175352603	-0.000600328080562519	-0.293785564841195	0.769044236614684	0.846308832026819	-7.50322967032197	0	0	0	1	1	-10.3597524836655
HAVANA	transcript	ENSG00000230589.1	processed_pseudogene	IMP3P1	2	ENST00000427532.1	processed_pseudogene	IMP3P1-001	0.0131013032235977	0.00828189350763031	1.92757495501172	0.0544767400293415	0.0902796799079072	-5.6968450674735	0.00415140733299665	-0.000221408391093154	-1.16085074130143	0.264415666904439	0.513561110053889	-9.67106797305189
HAVANA	transcript	ENSG00000270372.1	lincRNA	RP11-109M17.2	2	ENST00000603198.1	lincRNA	RP11-109M17.2-001	0.0561340775733293	-0.051816825196772	-1.65365337442635	0.0988284990997726	0.154378172512692	-6.18381138888494	0	0	0	1	1	-10.3597524836655
HAVANA	transcript	ENSG00000234146.1	processed_pseudogene	AKAP8P1	1	ENST00000434743.1	processed_pseudogene	AKAP8P1-001	6.68623295360885e-05	-4.75136941357239e-05	-0.207042119208303	0.836061643007755	0.896989415490087	-7.5249327706335	0.00325124536478108	0.000222942539299274	1.49101237367976	0.157341628846516	0.373793642136634	-9.25426867587104
HAVANA	transcript	ENSG00000230365.1	lincRNA	RP11-23D5.1	2	ENST00000437471.1	lincRNA	RP11-23D5.1-001	0.513441196696534	0.258538523257283	6.0972765544729	2.16636594254671e-09	8.79940021136412e-09	10.3656705146115	0	0	0	1	1	-10.3597524836655
HAVANA	transcript	ENSG00000275130.1	unprocessed_pseudogene	RP11-32D4.1	2	ENST00000614748.1	unprocessed_pseudogene	RP11-32D4.1-001	0.00444580718812774	0.0029029072119258	0.309449391522594	0.757109212475524	0.836716199583717	-7.49850949625968	0	0	0	1	1	-10.3597524836655
HAVANA	transcript	ENSG00000224935.1	lincRNA	RP11-74C3.1	2	ENST00000452685.1	lincRNA	RP11-74C3.1-001	0.0153491382884944	0.00889330036118376	1.4961618105498	0.135245317449365	0.203826209839565	-6.43042976978667	0.0538377085635641	0.00258958729029096	2.60675675795567	0.0202210890980802	0.0905754582999376	-7.38049155904423
HAVANA	transcript	ENSG00000231491.2	processed_pseudogene	JKAMPP1	1	ENST00000413804.2	processed_pseudogene	JKAMPP1-001	0.0037557251857508	0.00236636252632654	1.41344078506764	0.158151278389673	0.233640328379626	-6.55017369016624	0.00558982696389584	4.25891578201588e-05	0.162124115489779	0.873440590913684	1	-10.3457189292785
ENSEMBL	transcript	ENSG00000222581.1	snRNA	RNU2-47P	3	ENST00000410649.1	snRNA	RNU2-47P-201	0.0544705040794162	0.0233198295741695	1.18283442847258	0.237439492471832	0.331399352168006	-6.84829413591493	0	0	0	1	1	-10.3597524836655
HAVANA	transcript	ENSG00000107165.12	protein_coding	TYRP1	2	ENST00000473763.1	protein_coding	TYRP1-005	0.00111151730991045	-0.000970911742579194	-0.883221834423906	0.377542833318729	0.488282467172731	-7.15689933046551	0	0	0	1	1	-10.3597524836655
HAVANA	transcript	ENSG00000107165.12	protein_coding	TYRP1	2	ENST00000459790.1	retained_intron	TYRP1-006	0.00307485884744125	0.00278101271010957	1.70907666510222	0.0880601373181107	0.139284967506442	-6.09122004743198	0.044009205176052	0.00057809248612904	0.663411836869913	0.517452370772238	0.780689304386698	-10.1280466884591
HAVANA	transcript	ENSG00000107165.12	protein_coding	TYRP1	2	ENST00000388918.9	protein_coding	TYRP1-001	0.267019640969188	0.01867747580096	0.764892714579556	0.444697951410777	0.557072010938132	-7.2542044072006	1.01120739988781	0.00147721923471728	1.09470071244865	0.291458882106066	0.544660285423538	-9.74438177225949
HAVANA	transcript	ENSG00000107165.12	protein_coding	TYRP1	2	ENST00000381136.2	protein_coding	TYRP1-002	0.0648304842068712	-0.00748354122594596	-0.543607031246752	0.586955320716371	0.691999887713181	-7.39874678482567	0.218305829462509	-0.00648676652555747	-2.74294502764809	0.0154406336579713	0.0741369494856877	-7.11962162203123
HAVANA	transcript	ENSG00000107165.12	protein_coding	TYRP1	2	ENST00000381142.3	processed_transcript	TYRP1-008	0.0535848311169803	0.0535900532948311	4.83304332711093	1.79399481483501e-06	5.39032630910337e-06	3.85798055585767	0.0984623462218067	0.00223854132468224	1.12900530765046	0.277187187153032	0.528041900656218	-9.70681246421955
HAVANA	transcript	ENSG00000107165.12	protein_coding	TYRP1	2	ENST00000470909.1	processed_transcript	TYRP1-003	0.0342001942960756	-0.00879623695230473	-0.796985502594718	0.425839475301372	0.538160016786334	-7.22919091148155	0.643899443075941	0.00490950450765972	1.28071173160233	0.220356450607355	0.466976432864854	-9.5292506329434
HAVANA	transcript	ENSG00000107165.12	protein_coding	TYRP1	2	ENST00000473504.1	processed_transcript	TYRP1-004	0.0266191410690556	0.00325642887282996	0.513083664025317	0.608120456233821	0.711052774312337	-7.41485284183492	0.218987845493145	0.000793268888637329	0.385957433180553	0.705119232330137	0.930117793971672	-10.2805520738356
HAVANA	transcript	ENSG00000235448.1	antisense	LURAP1L-AS1	2	ENST00000417638.1	antisense	LURAP1L-AS1-001	0.864427629559216	0.29116504148762	3.35876983397326	0.000842948338051546	0.00187273338192908	-1.97289758960343	0.569874485706246	0.00338141940022791	1.26011043265272	0.227487840971504	0.476698573278625	-9.55442723800165
ENSEMBL	transcript	ENSG00000243115.3	misc_RNA	RN7SL849P	3	ENST00000485236.3	misc_RNA	RN7SL849P-201	0.0723945241849083	0.0540804462530515	3.42290005459157	0.000670653994957605	0.00150869115986214	-1.76052145813398	0.0709039624289832	0.00301338176214978	2.03621246735346	0.0603785144068535	0.19885712918405	-8.41048349722209
HAVANA	transcript	ENSG00000153714.5	protein_coding	LURAP1L	2	ENST00000319264.3	protein_coding	LURAP1L-001	0.978529712539794	0.293515284074632	5.72341927140059	1.80578695549748e-08	6.67203058277872e-08	8.30298289920739	1.52089174615748	3.08092123935064e-05	0.0174998322968088	0.986275847519256	1	-10.3595888291224
HAVANA	transcript	ENSG00000153714.5	protein_coding	LURAP1L	2	ENST00000489107.1	processed_transcript	LURAP1L-002	0.34890921164166	0.155855304180342	5.64057165249748	2.84614678616425e-08	1.03059003289338e-07	7.86132059639749	0.528466162488566	0.00331531534303079	2.16739727233749	0.0472589094753218	0.1668268964454	-8.1845203583487
ENSEMBL	transcript	ENSG00000222658.1	misc_RNA	Y_RNA	3	ENST00000410726.1	misc_RNA	Y_RNA.613-201	0.338020665569155	0.1959990381048	2.55903605769203	0.0107908978671915	0.020434009362568	-4.29580054776566	0.60488263945176	0.0119071602583661	0.958728623267367	0.353374193403673	0.614182369838003	-9.88346240837911
HAVANA	transcript	ENSG00000214121.4	processed_pseudogene	PRDX1P1	1	ENST00000449329.2	processed_pseudogene	PRDX1P1-001	0.0940119201355265	0.0612899313155984	5.37992824744366	1.14897430596121e-07	3.90785744709482e-07	6.50894165662476	0.210467809844621	-0.000686755073835969	-0.615070587885748	0.54801853705383	0.808862190655686	-10.1601698829669
HAVANA	transcript	ENSG00000234586.2	processed_pseudogene	RP11-382H24.2	1	ENST00000414531.2	processed_pseudogene	RP11-382H24.2-001	0.0301939845990693	0.0233916535934779	4.47978249407987	9.27738174768385e-06	2.58614471008744e-05	2.28314675555461	0.108419535330078	0.00332452803686463	3.31523368713501	0.00488529604829087	0.0315199209304017	-5.98578244250572
HAVANA	transcript	ENSG00000107186.16	protein_coding	MPDZ	2	ENST00000319217.11	protein_coding	MPDZ-001	1.52850329085451	0.233482734538616	4.97587558656177	8.96258695441193e-07	2.78064415969229e-06	4.52561968486315	2.04145363395655	0.0027761099131302	0.700303237614263	0.494796850053421	0.759616453059002	-10.1019954435341
HAVANA	transcript	ENSG00000107186.16	protein_coding	MPDZ	2	ENST00000381017.6	retained_intron	MPDZ-006	1.34386123948328	0.285576044213455	6.39193106812074	3.77263227136576e-10	1.6555823741093e-09	12.0703113993539	2.00618294955222	0.0103074083198167	3.07387120536831	0.00795498410646846	0.0452198156062867	-6.46978797870166
HAVANA	transcript	ENSG00000107186.16	protein_coding	MPDZ	2	ENST00000541718.5	protein_coding	MPDZ-002	0.00426766876676512	0.00872761108421361	1.3057699698637	0.19223401146067	0.276710032705918	-6.69591317219177	0.150618352207776	0.00619771895747585	1.34022007218218	0.200750924445325	0.439883435355561	-9.45471353816834
ENSEMBL	transcript	ENSG00000107186.16	protein_coding	MPDZ	3	ENST00000381022.6	protein_coding	MPDZ-201	1.06666696084997	0.514704100857229	7.36727795922756	7.2887198924119e-13	4.21174160384059e-12	18.1892150969782	2.52204789229357	0.00980786322642778	1.75960237642061	0.0995002600111859	0.282505604721017	-8.85978662801718
HAVANA	transcript	ENSG00000107186.16	protein_coding	MPDZ	2	ENST00000539508.5	retained_intron	MPDZ-013	0.97229243889118	0.250652031609028	7.03728289737562	6.52685956837345e-12	3.42136745448082e-11	16.0391024281936	1.53953663938779	0.00748161096924931	3.49899017337149	0.00336855069522726	0.0238463137939764	-5.61382266535453
HAVANA	transcript	ENSG00000107186.16	protein_coding	MPDZ	2	ENST00000438511.5	protein_coding	MPDZ-003	0.760190322442835	0.575026166021195	12.9407179316919	3.19897399800283e-33	1.68021404871572e-31	64.5444558833671	0.474519818990773	-0.00232604297005145	-0.832827547365267	0.418418308970096	0.684157017575353	-9.99766619998077
HAVANA	transcript	ENSG00000107186.16	protein_coding	MPDZ	2	ENST00000319198.10	retained_intron	MPDZ-005	0.296161073309787	0.12048608607195	5.49412616656338	6.27621921055376e-08	2.19230746533912e-07	7.09450266699566	0.0531963434695118	-0.000552894318560258	-0.621508066729698	0.543891728018212	0.804884481968479	-10.1560248669838
HAVANA	transcript	ENSG00000107186.16	protein_coding	MPDZ	2	ENST00000545857.5	protein_coding	MPDZ-007	0.0266013138753196	0.00443679994715304	0.34058350864941	0.733560855244027	0.817598184833933	-7.48839992930752	0.113727635375841	-0.00349378905762367	-1.05366668127279	0.30923872579131	0.565074598816461	-9.78802599653797
HAVANA	transcript	ENSG00000107186.16	protein_coding	MPDZ	2	ENST00000538841.5	protein_coding	MPDZ-014	0.00713774226687225	0.00451699222960986	1.53278239527336	0.125964851699413	0.191300086109791	-6.375264304905	0.00546091450436229	0.000103597118451077	0.551980895756575	0.589349319241299	0.846666239372828	-10.1986137781436
HAVANA	transcript	ENSG00000107186.16	protein_coding	MPDZ	2	ENST00000536827.5	protein_coding	MPDZ-010	0.919355410169871	0.361518032605391	7.06031990073747	5.61493401781576e-12	2.96207108142894e-11	16.1865986395323	1.59342349664038	-0.00372740897224776	-0.671294593210071	0.512561997576782	0.776136637271736	-10.1225913765017
HAVANA	transcript	ENSG00000107186.16	protein_coding	MPDZ	2	ENST00000447879.5	protein_coding	MPDZ-009	1.84604695984679	0.567620380446553	7.529071564314	2.41885448247557e-13	1.46843110460639e-12	19.2723019602371	2.07654919074656	0.00395958084315287	0.477091969846633	0.640391344301927	0.877893027270297	-10.2390572347734
HAVANA	transcript	ENSG00000107186.16	protein_coding	MPDZ	2	ENST00000542806.5	nonsense_mediated_decay	MPDZ-017	0.483733937724605	0.00608787847107623	0.149887502104893	0.880914092041214	0.930414504306172	-7.53512475197622	0.527198413778853	0.000148081351640343	0.0543275558098263	0.95741396246559	1	-10.3581753768594
HAVANA	transcript	ENSG00000107186.16	protein_coding	MPDZ	2	ENST00000546205.5	protein_coding	MPDZ-011	0.382649087166396	0.350481631051696	9.44767704391995	1.34866730366057e-19	1.55850054589373e-18	33.4635035550643	1.14275154605887	0.0101173422883947	2.3917330520398	0.0307816302454183	0.122471884512466	-7.78207305619411
HAVANA	transcript	ENSG00000107186.16	protein_coding	MPDZ	2	ENST00000437441.2	nonsense_mediated_decay	MPDZ-020	1.30004916007246	0.4173626035611	7.20236881566923	2.20117424343048e-12	1.21013760048976e-11	17.1047516885062	1.44010102956302	0.0151460492646487	3.50708390885609	0.00331386138770184	0.0235636104856792	-5.59739246597549
HAVANA	transcript	ENSG00000107186.16	protein_coding	MPDZ	2	ENST00000535169.1	nonsense_mediated_decay	MPDZ-019	0.494948513469839	0.255824036556759	5.67889815459596	2.30751296342743e-08	8.43003964124525e-08	8.0649372277477	1.41563735961839	0.0078901970417911	2.32185024392276	0.0352214924666467	0.134990780926322	-7.90942401225306
HAVANA	transcript	ENSG00000107186.16	protein_coding	MPDZ	2	ENST00000540202.1	processed_transcript	MPDZ-018	2.02908673991251	0.241283805825626	3.78633076567477	0.000171551737205837	0.000415389206469366	-0.484924867636752	2.70594906650843	0.0141707815373349	2.50526097249615	0.0246810570943344	0.104599886424431	-7.57176123203225
HAVANA	transcript	ENSG00000107186.16	protein_coding	MPDZ	2	ENST00000433359.6	protein_coding	MPDZ-015	0.987194836884339	0.409082694281546	8.63519659719797	7.98291523629484e-17	6.89993357322693e-16	27.1627505474098	1.87160497956136	0.000423991098657007	0.101083773566515	0.920865285609499	1	-10.3542939607746
HAVANA	transcript	ENSG00000107186.16	protein_coding	MPDZ	1	ENST00000542239.1	protein_coding	MPDZ-016	1.04058573053962	0.426055855355653	8.66956245046472	6.14403792909837e-17	5.37341401859323e-16	27.4209242670464	0.0719286817983083	0.00493225246616971	2.54456167563259	0.0228522891681135	0.0991487317697208	-7.49804244208793
HAVANA	transcript	ENSG00000107186.16	protein_coding	MPDZ	2	ENST00000494251.1	nonsense_mediated_decay	MPDZ-008	0.331771670583727	0.54238202677213	7.18619332939725	2.45066046117005e-12	1.34035761129113e-11	16.9994492076294	1.78595785794376	0.019911624214083	2.55048015272444	0.0225883953737308	0.0983448039722716	-7.48690235805582
HAVANA	transcript	ENSG00000234740.1	sense_intronic	RP11-272P10.2	2	ENST00000442428.1	sense_intronic	RP11-272P10.2-001	1.70167071083706	0.516614864607861	8.9408441137147	7.57966374409113e-18	7.28869192560101e-17	29.4852234394704	1.51912221365453	0.00458288351732802	1.22950006509411	0.238418195327333	0.491539692632431	-9.59122834447256
HAVANA	transcript	ENSG00000223672.2	processed_pseudogene	RP11-272P10.3	2	ENST00000433817.2	processed_pseudogene	RP11-272P10.3-001	0.000419817372360845	0.000636221159369083	0.784478530869701	0.433132585193254	0.54553735977619	-7.23906093078962	0.0225312490349525	-0.000220843946072951	-0.441798569680727	0.66513773697229	0.897514231376737	-10.2561397020833
HAVANA	transcript	ENSG00000270547.5	lincRNA	LINC01235	2	ENST00000604724.5	lincRNA	LINC01235-001	0.139759813980006	0.0607920620393119	5.14269053378946	3.90086632510382e-07	1.25666788981213e-06	5.32759508394333	0.17108016336947	0.0019296269982284	2.89798639540265	0.0113293252068827	0.0589351725276635	-6.81762042527753
HAVANA	transcript	ENSG00000270547.5	lincRNA	LINC01235	2	ENST00000605459.1	lincRNA	LINC01235-002	0.0417779627322492	0.044038908399523	2.5970975247518	0.00967975459851912	0.0184786506819555	-4.19904283416353	0.00926935234883433	-0.000211870910830499	-0.498422406235637	0.625644454088624	0.87045663260003	-10.2281165808395
HAVANA	transcript	ENSG00000226197.2	lincRNA	RP11-536O18.1	2	ENST00000428006.2	lincRNA	RP11-536O18.1-001	0.0190665047184923	-0.000296856739440348	-0.062831925693923	0.949925568015076	0.980070301662089	-7.54437696207679	0.0249477324648719	-0.000323294917799573	-0.442935150299674	0.66433428190725	0.896896350724184	-10.2556094663186
HAVANA	transcript	ENSG00000205636.3	lincRNA	LINC00583	2	ENST00000381010.3	lincRNA	LINC00583-001	0.000930963840381145	0.000750117417765625	0.570153530284951	0.568830849943546	0.675517153936247	-7.38398356905565	0	0	0	1	1	-10.3597524836655
HAVANA	transcript	ENSG00000229268.1	processed_pseudogene	PES1P2	1	ENST00000449745.1	processed_pseudogene	PES1P2-001	0.120411566681804	0.12455110169099	6.42112852703858	3.16121707813924e-10	1.39732040322116e-09	12.2429505062148	0.374060102791059	0.00564684387857849	3.36942801907347	0.00437799082548734	0.0290179087551737	-5.87632443025589
HAVANA	transcript	ENSG00000235533.1	lincRNA	RP11-284P20.3	2	ENST00000442260.1	lincRNA	RP11-284P20.3-001	0.0546798126093841	0.0381922367965809	3.37092358716102	0.000807422926489055	0.00179816049739992	-1.9329433357194	0.141161755612742	0.00150061341918181	0.779592751420931	0.448140590630793	0.714608122106569	-10.0415716508842
HAVANA	transcript	ENSG00000223568.1	processed_pseudogene	RPL3P11	1	ENST00000434028.1	processed_pseudogene	RPL3P11-001	0.00301343018046711	-0.00170773056294431	-1.01666482933687	0.309806854767419	0.414718313651587	-7.03045946377347	0.0177038349586497	-5.88618448931338e-05	-0.154973133626242	0.878974231358176	1	-10.3469286137559
HAVANA	transcript	ENSG00000213954.3	processed_pseudogene	ATP5HP3	1	ENST00000396994.3	processed_pseudogene	ATP5HP3-009	0.0129136304587363	0.000948563241609154	0.187586236564197	0.851277465551993	0.908633278891121	-7.52876859196162	0.0843436905869377	0.00181295155011429	1.00745326097089	0.330196771894791	0.58854181542028	-9.83546022011353
ENSEMBL	transcript	ENSG00000147862.15	protein_coding	NFIB	3	ENST00000543693.5	protein_coding	NFIB-201	1.44950468334083	0.4217883985564	8.32514605902253	8.19053621090358e-16	6.37478724274923e-15	24.8680711263801	1.86520099691388	0.00582625466747164	1.43218052606464	0.173248283307694	0.398540234871674	-9.3343914931316
HAVANA	transcript	ENSG00000147862.15	protein_coding	NFIB	2	ENST00000380959.7	protein_coding	NFIB-001	1.44990833702627	1.07452182938857	17.8348404823985	2.24632630263302e-55	2.96150232373573e-52	115.235016249505	3.15661282285204	0.0118952387302519	3.93661415014702	0.00139449317643867	0.0124102501061595	-4.72307839474457
HAVANA	transcript	ENSG00000147862.15	protein_coding	NFIB	2	ENST00000380953.5	protein_coding	NFIB-005	0.0697761706471144	0.0941604913432379	5.1146944651955	4.4924918597232e-07	1.43747738457829e-06	5.19133836620091	0.0884772385682181	-0.000302971520681334	-0.146956715149347	0.88518534200206	1	-10.3482200421048
HAVANA	transcript	ENSG00000147862.15	protein_coding	NFIB	2	ENST00000397575.7	protein_coding	NFIB-004	0.000312044697934358	-0.000313633323764152	-0.567189659396482	0.570841054103411	0.677335203747234	-7.38566671291501	0	0	0	1	1	-10.3597524836655
HAVANA	transcript	ENSG00000147862.15	protein_coding	NFIB	2	ENST00000397581.6	protein_coding	NFIB-003	0.040293262025705	0.0455582981135197	5.95788355597136	4.8380753230437e-09	1.89636411586731e-08	9.58336202748727	0.0982350876290421	0.000571144466803847	0.487647076076815	0.633073861210133	0.872553135951812	-10.2337012602644
HAVANA	transcript	ENSG00000147862.15	protein_coding	NFIB	2	ENST00000397579.6	protein_coding	NFIB-002	0.457525034953654	0.206477866363123	8.18812454797369	2.24695116626268e-15	1.66964212890872e-14	23.8741319872779	1.0848091568302	0.0126573430299857	5.02701013713714	0.000165277084179276	0.00264257690558429	-2.53473661043797
HAVANA	transcript	ENSG00000147862.15	protein_coding	NFIB	2	ENST00000636057.1	protein_coding	NFIB-016	0.278631102010736	0.174125071874762	7.62556871924483	1.24199957814367e-13	7.76844912218642e-13	19.9271789342805	0.426951377785213	0.00190511280898925	0.544970133269654	0.594038906948501	0.851183630072546	-10.2026402004957
HAVANA	transcript	ENSG00000147862.15	protein_coding	NFIB	2	ENST00000635877.1	protein_coding	NFIB-013	0.000488658866337085	-0.00157676256628507	-0.918877121575535	0.358604942835959	0.468132469602269	-7.12484802073077	0.11184318488478	-0.000114421685391259	-0.0500627394233696	0.960753936570409	1	-10.3584132491166
HAVANA	transcript	ENSG00000147862.15	protein_coding	NFIB	2	ENST00000606230.2	protein_coding	NFIB-009	0.634615550051581	0.139941078642	4.64461399514304	4.36638323044985e-06	1.25965398141207e-05	3.00433781670375	0.823205898925221	0.010016832691072	3.29910166085004	0.00504734016992319	0.032318178829146	-6.01831833711277
HAVANA	transcript	ENSG00000147862.15	protein_coding	NFIB	2	ENST00000637640.1	protein_coding	NFIB-017	1.21761268828842e-06	-3.92888830917588e-06	-0.0195265889476935	0.984428851553889	1	-7.54615893590748	0.0153328858072042	-0.000817753909717555	-1.21823786312554	0.242541413699109	0.493630132530952	-9.60458358883707
HAVANA	transcript	ENSG00000147862.15	protein_coding	NFIB	2	ENST00000637742.1	protein_coding	NFIB-015	0.0288166525113744	0.0347973474607704	5.09652271176077	4.92201979396484e-07	1.56880745775156e-06	5.10325476523358	0.244222803072288	0.00219194790356417	0.862653553860316	0.402339022194998	0.667505661528349	-9.97191570929464
HAVANA	transcript	ENSG00000147862.15	protein_coding	NFIB	2	ENST00000636735.1	protein_coding	NFIB-014	0.492938983778465	0.328878016639123	9.82131258925148	6.28759432618931e-21	8.38394280646195e-20	36.4935569713385	0.004614770231251	-0.000246121079000054	-1.17199943806237	0.260052002916436	0.50897809366617	-9.6583590035726
HAVANA	transcript	ENSG00000147862.15	protein_coding	NFIB	2	ENST00000636432.1	protein_coding	NFIB-019	0.411276147387788	0.270694448634947	10.1831246410525	3.00003408382641e-22	4.60730744553743e-21	39.5028112111461	0.590770754527388	0.00868310066188881	4.12245768663739	0.000961903635170917	0.00942815193546536	-4.34508029632469
HAVANA	transcript	ENSG00000147862.15	protein_coding	NFIB	2	ENST00000380934.8	protein_coding	NFIB-010	0.134804831551091	-0.0155472724518136	-1.01861963161379	0.308878465146466	0.41366440731699	-7.02847576346013	0.284483265178999	0.00332612715755048	1.77902300439656	0.0961523988342329	0.275992000105149	-8.82957028418411
HAVANA	transcript	ENSG00000147862.15	protein_coding	NFIB	2	ENST00000633317.1	processed_transcript	NFIB-011	0.00111362643680025	-0.00170343968978039	-1.51409424850732	0.130636696163774	0.197657041238374	-6.40358137614879	0.122699154113848	0.00776860735793581	2.82918519146168	0.0130016308446672	0.0652271883685304	-6.95223383964685
HAVANA	transcript	ENSG00000147862.15	protein_coding	NFIB	2	ENST00000380924.1	protein_coding	NFIB-008	0.151781346232188	0.0224217937470592	0.504400070848553	0.614203492577398	0.716427896816197	-7.41926502788784	0	0	0	1	1	-10.3597524836655
HAVANA	transcript	ENSG00000147862.15	protein_coding	NFIB	2	ENST00000632375.1	processed_transcript	NFIB-012	1.68042714125584	0.359959012531049	6.10095298653244	2.12050711818484e-09	8.62132993795005e-09	10.3865146599295	1.68087314160516	0.00381021945205056	1.15266784607778	0.267653858535015	0.517249613006663	-9.68033187042665
HAVANA	transcript	ENSG00000147862.15	protein_coding	NFIB	2	ENST00000636063.1	protein_coding	NFIB-020	0.0244102573602993	0.0254289638765913	2.08183149611817	0.0378682292235974	0.0648312248122273	-5.39031748394111	0.33245925533783	0.00417952605183782	1.08449867497541	0.295806965278343	0.549643192286601	-9.75536538711784
HAVANA	transcript	ENSG00000147862.15	protein_coding	NFIB	1	ENST00000380921.3	protein_coding	NFIB-006	1.09566629226958	0.541154406415452	10.337738471344	8.00144857869651e-23	1.309169211979e-21	40.8105211327756	1.21236535125118	0.0079181083793427	1.92381500833357	0.074188540557552	0.230515944544446	-8.59778696104021
ENSEMBL	transcript	ENSG00000147862.15	protein_coding	NFIB	3	ENST00000622520.1	protein_coding	NFIB-202	0.00334990244068203	0.00392702005233501	0.589785976293674	0.555601790854654	0.663533480815311	-7.37261335222281	0.100036306374159	0.00685963243708521	2.64929146284023	0.0185922572102598	0.0851672182885764	-7.29950639900163
HAVANA	transcript	ENSG00000147862.15	protein_coding	NFIB	2	ENST00000493697.1	protein_coding	NFIB-007	0.380467134796752	0.22037027383048	4.10280388829009	4.76840866639579e-05	0.00012292768430156	0.724538598777671	0.771289539645177	0.0214236339983328	2.59834357726335	0.0205591656444845	0.0916697244613955	-7.39645419084101
HAVANA	transcript	ENSG00000147862.15	protein_coding	NFIB	2	ENST00000638165.1	processed_transcript	NFIB-018	0.0475003624025959	-0.000114140552695785	-0.0231887030520981	0.981509043564073	1	-7.54608077886089	0.227904514879996	0.00364830791605876	3.14581244150445	0.00688034681305793	0.0406435787352942	-6.32621616055898
HAVANA	transcript	ENSG00000234982.1	processed_pseudogene	RP11-280O24.3	1	ENST00000435137.1	processed_pseudogene	RP11-280O24.3-001	0.00375314270731148	0.00314137827766905	1.98936837566007	0.0472074499171153	0.0792213730762907	-5.57684022669428	0.685680909071463	0.00314977185178051	1.26109931566068	0.227141417293307	0.476171836103717	-9.55322621115924
HAVANA	transcript	ENSG00000225472.1	antisense	RP11-120J1.1	2	ENST00000416996.1	antisense	RP11-120J1.1-001	0.362192320575754	0.0588611554023134	2.22939785711612	0.0262329250569829	0.0463666519614501	-5.07540475556009	0.978153990412487	0.00673912275048494	4.16427531854571	0.000885105780412043	0.00886993211369151	-4.26018216422066
HAVANA	transcript	ENSG00000225472.1	antisense	RP11-120J1.1	2	ENST00000440947.1	antisense	RP11-120J1.1-002	0.400113607948154	0.15553966036489	4.97910453990601	8.82135052169808e-07	2.73933487271385e-06	4.54091641071146	0.66942604959437	-0.00173232007001688	-0.642844286547937	0.530337110356607	0.792658859796781	-10.1419945970164
HAVANA	transcript	ENSG00000237137.1	processed_pseudogene	RP11-408A13.2	2	ENST00000421119.1	processed_pseudogene	RP11-408A13.2-001	0.630388184035004	-0.173661225956083	-2.38500060227751	0.0174524390816326	0.0318955234013523	-4.7204708387525	0.65389769575572	0.00507391659712297	0.787484689805693	0.44365211029479	0.71005807740174	-10.035230478374
HAVANA	transcript	ENSG00000273399.2	lincRNA	RP11-408A13.3	2	ENST00000608871.2	lincRNA	RP11-408A13.3-001	0.90665626578026	0.255132400705048	5.93258742087221	5.58842365535256e-09	2.17606003411462e-08	9.44307236872224	1.48599398034168	0.0126495634913339	7.8528601398254	1.33093449288562e-06	0.000116978125240924	2.50877817905626
HAVANA	transcript	ENSG00000272871.1	lincRNA	RP11-408A13.4	2	ENST00000610061.1	lincRNA	RP11-408A13.4-001	1.11806483109186	0.204134291956474	4.99322631977371	8.22851441054906e-07	2.56293669337768e-06	4.60792189441818	1.9059863139215	0.011679575921216	4.00710662277751	0.00121091704741677	0.0111754814639631	-4.57958980754027
HAVANA	transcript	ENSG00000229029.2	processed_pseudogene	CDCA4P1	1	ENST00000442667.2	processed_pseudogene	CDCA4P1-001	0.00630327904123018	0.000101034637187437	0.0351686048890149	0.971959396426977	0.995395306445979	-7.5457314769006	1.90770414434938	0.00247873722908413	0.925469288164757	0.369834725257487	0.632235888921931	-9.9150236244387
HAVANA	transcript	ENSG00000175893.11	protein_coding	ZDHHC21	2	ENST00000380916.8	protein_coding	ZDHHC21-001	2.45516017568085	0.378632814002585	7.00900682855333	7.84692294614681e-12	4.08035007993008e-11	15.8586022597286	3.65589444815155	0.0107590435277668	2.75179354065944	0.0151712011826556	0.0731876330530085	-7.10252066140254
HAVANA	transcript	ENSG00000175893.11	protein_coding	ZDHHC21	2	ENST00000497966.1	processed_transcript	ZDHHC21-002	1.85293534958941	-0.0106860058562845	-0.175879292307828	0.860460309696928	0.915262959541278	-7.53089443474314	1.55226374368281	0.0049419624816407	1.4849434633362	0.158923956505246	0.37638291097581	-9.2626443420933
HAVANA	transcript	ENSG00000147869.4	protein_coding	CER1	2	ENST00000380911.3	protein_coding	CER1-001	0.0565644915478918	-0.00174471998680471	-0.227038746045426	0.820486837725397	0.885444430931134	-7.52059627041992	0.179073024966385	0.00376468016249694	2.93753547133039	0.0104653627332043	0.0555305076736225	-6.73984658641069
ENSEMBL	transcript	ENSG00000164946.19	protein_coding	FREM1	3	ENST00000422223.6	protein_coding	FREM1-201	0.146904512482162	-0.0307258460805341	-2.89290930455963	0.00398416058362757	0.00807695243169758	-3.39979868702974	0.384569398044174	0.00236020969311305	1.79173278878621	0.0940156775686822	0.271759787960752	-8.80967997202614
HAVANA	transcript	ENSG00000164946.19	protein_coding	FREM1	2	ENST00000380894.5	protein_coding	FREM1-002	0.0525723534025744	0.00361307061284486	0.423362963721559	0.672213344724789	0.766439014969401	-7.45681283753067	0.101382765966075	0.00200217931985132	1.20213062055418	0.24853451009329	0.497565476235522	-9.62351002370432
HAVANA	transcript	ENSG00000164946.19	protein_coding	FREM1	2	ENST00000380875.7	nonsense_mediated_decay	FREM1-005	0.11878928627046	0.0279039851534141	2.09938102954931	0.0362863285889996	0.0623710564502983	-5.35397509284149	0.187582596240947	0.00412080578090275	1.46142952026228	0.165180800512704	0.386031948595416	-9.2948572461766
HAVANA	transcript	ENSG00000164946.19	protein_coding	FREM1	2	ENST00000427623.5	nonsense_mediated_decay	FREM1-006	0.14162646064855	-0.000750854263494715	-0.0548583049916848	0.956273363177633	0.984473735950963	-7.54484582536992	0.0646031414055449	-0.000756435860628095	-0.638666887281047	0.532975957627127	0.794951718002441	-10.1447768356961
HAVANA	transcript	ENSG00000164946.19	protein_coding	FREM1	2	ENST00000380880.3	protein_coding	FREM1-001	0.280926468107257	0.0488286830834711	2.41122943287971	0.0162600446027513	0.0298870671614198	-4.65833689639439	0.597915530185416	0.00754310304179694	5.47458157025226	7.16554869755704e-05	0.00148273658000882	-1.66787171984461
HAVANA	transcript	ENSG00000164946.19	protein_coding	FREM1	2	ENST00000486223.1	processed_transcript	FREM1-010	0.168258792854807	0.0219378858750194	1.26591971000948	0.206134057103051	0.293816116482914	-6.74694702737338	0.261105849407184	0.00925791885533286	2.70044808149909	0.0168007069624837	0.0789393722325003	-7.20150508957383
HAVANA	transcript	ENSG00000164946.19	protein_coding	FREM1	2	ENST00000485068.5	processed_transcript	FREM1-009	0.178310314420108	0.0606767228640971	2.99767819384228	0.00285641537526909	0.00590665421162059	-3.0967468238404	0.41651259578245	0.00385573920053077	1.36815085839933	0.192046294324979	0.427369523689125	-9.41881771910321
HAVANA	transcript	ENSG00000164946.19	protein_coding	FREM1	2	ENST00000466679.1	processed_transcript	FREM1-007	0.0135858586746312	-0.00220475477159105	-0.307991926321291	0.758217326650704	0.837603729685136	-7.49895903154649	0.0257945699274311	0.00033647145318235	0.467013786258833	0.647414486808842	0.883282680888967	-10.2440651701367
HAVANA	transcript	ENSG00000164946.19	protein_coding	FREM1	2	ENST00000497634.2	retained_intron	FREM1-004	0.090079610395152	0.0277693228110436	1.78095530586392	0.0755295551211506	0.121336245380553	-5.96664669102612	0.202437507162438	0.0047135704646238	1.79489821748303	0.0934901028225935	0.270726361144331	-8.80471213207603
HAVANA	transcript	ENSG00000283647.1	antisense	RP11-265B7.1	2	ENST00000635735.1	antisense	RP11-265B7.1-001	0.00160797484554274	0.000928062345173512	0.625048763617543	0.532225510940514	0.641997635358506	-7.35122564887142	0.556976644859845	0.00615392438881674	3.17034151904958	0.00654785907928699	0.0392184755257181	-6.27711684922575
ENSEMBL	transcript	ENSG00000199814.1	snRNA	RNU6-1260P	3	ENST00000362944.1	snRNA	RNU6-1260P-201	0.0019053019364518	-0.00269370366404223	-0.569054958294378	0.56957554532745	0.676188951041505	-7.38460845568495	0.0949265747743559	-0.00506275065463231	-1.22302032609985	0.240783772380417	0.493554373740185	-9.59892453060661
HAVANA	transcript	ENSG00000214110.3	processed_pseudogene	LDHAP4	1	ENST00000397561.3	processed_pseudogene	LDHAP4-001	0.341977342975202	0.0621635412164257	2.42849476512422	0.015514886275356	0.0286084296751998	-4.61707444835072	0.628834556609149	0.00528451071875357	2.95467138979043	0.0101114106034367	0.0541381343919225	-6.7060645911427
HAVANA	transcript	ENSG00000232000.2	transcribed_unprocessed_pseudogene	CLCN3P1	2	ENST00000609203.1	processed_transcript	CLCN3P1-002	0.34086891020522	0.0880325042699486	5.35306512894205	1.32257253431183e-07	4.46858451144043e-07	6.37278715979343	0.259800394589009	0.00174118517440469	1.95858730349323	0.0696373049316531	0.220414698689495	-8.54049816838561
HAVANA	transcript	ENSG00000232000.2	transcribed_unprocessed_pseudogene	CLCN3P1	2	ENST00000423965.2	transcribed_unprocessed_pseudogene	CLCN3P1-001	0.0351786847940532	0.0081984030752348	1.79346733987313	0.0735051950461139	0.118381378549737	-5.94444422547063	0.0190132839989041	-1.90037253217308e-05	-0.0514445462665954	0.959671693408785	1	-10.358338305881
HAVANA	transcript	ENSG00000215237.6	unprocessed_pseudogene	RP11-54D18.2	2	ENST00000502889.1	unprocessed_pseudogene	RP11-54D18.2-001	0.420266563881597	0.101541931883379	3.8185555024785	0.00015117975580251	0.000368518711318758	-0.365947574233325	0.6066391115684	-0.00142805514254119	-0.669967098761092	0.51338369089979	0.776943671258102	-10.1235143203025
HAVANA	transcript	ENSG00000234297.2	processed_pseudogene	RP11-54D18.4	1	ENST00000422292.2	processed_pseudogene	RP11-54D18.4-001	0.00309525326986109	0.000634333919986019	0.500716312304685	0.616792139966168	0.718717608201887	-7.42111404045843	0.00605235516552818	-0.000138339546640644	-0.676433614958581	0.509388203114424	0.773124617300805	-10.1190022758319
ENSEMBL	transcript	ENSG00000251960.1	snRNA	RNU6-559P	3	ENST00000516151.1	snRNA	RNU6-559P-201	0.00237171966432747	0.0128288696725887	1.91386988612897	0.0562100206746846	0.0928732964946872	-5.72295543673815	0	0	0	1	1	-10.3597524836655
HAVANA	transcript	ENSG00000155158.20	protein_coding	TTC39B	2	ENST00000512701.6	protein_coding	TTC39B-001	1.27282299050526	0.309309098061383	7.8819582316883	2.04855871200898e-14	1.38481976760942e-13	21.6989817121434	2.26295681309439	0.00870090248906919	3.1856419253984	0.00634858584629837	0.0382981760425993	-6.24645505551808
ENSEMBL	transcript	ENSG00000155158.20	protein_coding	TTC39B	3	ENST00000297615.9	protein_coding	TTC39B-201	0.0269747326795202	0.0306034261261152	4.57914804261956	5.90618730750513e-06	1.67906397046469e-05	2.71503582153583	0.0341323586949229	0.000286742916472934	0.376566795266525	0.711936338823488	0.935543806945223	-10.2843407787629
ENSEMBL	transcript	ENSG00000155158.20	protein_coding	TTC39B	3	ENST00000380850.8	protein_coding	TTC39B-202	0.0619445900403129	0.0513254695102485	6.52776110993762	1.64825252691327e-10	7.49680311842803e-10	12.8790940499415	0.0880839933473814	0.00189813695307268	1.34943575319272	0.197844279534448	0.435706345245274	-9.44293337497851
HAVANA	transcript	ENSG00000155158.20	protein_coding	TTC39B	2	ENST00000380853.1	retained_intron	TTC39B-003	0.323228975579803	-0.031668906734517	-1.46455598435861	0.143673445905329	0.214917182201881	-6.47697808430364	0.421072849219398	0.000769931347074326	0.277566305352771	0.785254655072691	0.992873719486675	-10.3186895695064
HAVANA	transcript	ENSG00000155158.20	protein_coding	TTC39B	1	ENST00000507285.5	protein_coding	TTC39B-007	0.325819700964517	0.13902283281963	5.77814076745161	1.33308085662734e-08	4.98985779943142e-08	8.59779755488671	0.217309753240905	0.000869266971961236	0.493250147769244	0.629205459804598	0.870834654526003	-10.2308120097581
HAVANA	transcript	ENSG00000155158.20	protein_coding	TTC39B	2	ENST00000507993.5	protein_coding	TTC39B-005	0.931642738793352	0.102843012749013	2.5170970005851	0.0121457063064983	0.0228043112042736	-4.4008041624884	1.52753764642919	-0.00632986866406274	-2.38125300901969	0.0314119077052012	0.124295422700092	-7.80127808534636
HAVANA	transcript	ENSG00000155158.20	protein_coding	TTC39B	2	ENST00000505732.5	retained_intron	TTC39B-006	0.560385613142162	0.136124810124646	5.18092708830283	3.21330130599839e-07	1.04438273622613e-06	5.51477169930965	0.860892769738904	0.00384882732211593	2.10423082427852	0.0532068901507282	0.181610312373873	-8.29426259665341
HAVANA	transcript	ENSG00000155158.20	protein_coding	TTC39B	2	ENST00000582994.1	processed_transcript	TTC39B-010	0.189665895335808	0.0520460205757251	1.86455651544189	0.0628319868848603	0.102732492443906	-5.81538622213516	0.115438082823939	0.000329777684890551	0.157479881595764	0.877033675595424	1	-10.3465107530941
HAVANA	transcript	ENSG00000155158.20	protein_coding	TTC39B	2	ENST00000506891.1	protein_coding	TTC39B-004	0.283531289964744	0.0928001265550302	5.06546070672208	5.74984884878313e-07	1.82008284022312e-06	4.95334251363551	0.657031837407934	0.00411221608884185	1.72516125419427	0.105690610225882	0.294495696273024	-8.91284113676275
HAVANA	transcript	ENSG00000215236.3	processed_pseudogene	RPL7P33	1	ENST00000444159.1	processed_pseudogene	RPL7P33-001	0.000319397549483204	-0.000121038829704439	-0.274288470166414	0.783976749984804	0.857882766417931	-7.50876262945632	0	0	0	1	1	-10.3597524836655
HAVANA	transcript	ENSG00000164975.15	protein_coding	SNAPC3	2	ENST00000380821.7	protein_coding	SNAPC3-002	1.8718795013705	0.515581859576551	10.9147442001822	5.17775841795103e-25	1.07437256586613e-23	45.8008496260986	2.71297290565834	0.011135353882648	3.60932016529065	0.00269518748295859	0.0201955533223774	-5.3896128464422
ENSEMBL	transcript	ENSG00000164975.15	protein_coding	SNAPC3	3	ENST00000610884.4	protein_coding	SNAPC3-201	0.00219606382458536	0.00268298662966195	0.36872710171581	0.712487939440365	0.800534809775329	-7.47842846186786	0.00555437080524955	-0.000126957046977132	-0.489762956584371	0.631611728947047	0.871789928102076	-10.2326139491526
HAVANA	transcript	ENSG00000164975.15	protein_coding	SNAPC3	2	ENST00000467062.5	nonsense_mediated_decay	SNAPC3-001	1.41484145134775	0.449247617974116	9.8561799419389	4.70434968120813e-21	6.35828431730537e-20	36.7803887492564	2.42872549979198	0.0133771898886707	3.86959814030201	0.00159522489189805	0.0136872227683309	-4.85956758652585
HAVANA	transcript	ENSG00000164975.15	protein_coding	SNAPC3	2	ENST00000490969.5	nonsense_mediated_decay	SNAPC3-003	1.09999474586673	0.182709795815141	3.20260226262311	0.00144910691745992	0.00312171323381613	-2.47398857005422	2.3162346406352	-0.00243891575386715	-0.687526751617364	0.502576178009183	0.766796576743829	-10.1111672657989
HAVANA	transcript	ENSG00000164975.15	protein_coding	SNAPC3	2	ENST00000421710.5	protein_coding	SNAPC3-006	0.434913209192197	0.154116097337191	4.59539023686653	5.48158352355376e-06	1.56398975177541e-05	2.78646038721896	0.532963051108264	-0.00308623172165545	-1.02508156496793	0.32208492324079	0.579663745444981	-9.81758316746303
HAVANA	transcript	ENSG00000164975.15	protein_coding	SNAPC3	2	ENST00000461041.1	processed_transcript	SNAPC3-004	1.13040784769416	0.397122207631561	8.03398632195866	6.89000203027889e-15	4.87311233104315e-14	22.7710873487816	1.58077352113829	0.0153228288737709	4.90604233988363	0.000208072066415796	0.00311890580561512	-2.77279788236377
HAVANA	transcript	ENSG00000164975.15	protein_coding	SNAPC3	2	ENST00000380799.1	protein_coding	SNAPC3-005	0.81837346690985	0.100941074912899	2.48320474813897	0.0133489067788389	0.0248906744169109	-4.48442498023887	1.27034969366654	0.0126762683007333	4.52253376735256	0.000436706557100369	0.00529215068869107	-3.53665673421243
ENSEMBL	transcript	ENSG00000251834.1	snRNA	RNU6-319P	3	ENST00000516025.1	snRNA	RNU6-319P-201	0.0129724928503493	-0.008322498840625	-0.642021242641903	0.521154978428904	0.631521218278043	-7.34048951113926	1.53089739246048	-0.00212071255238274	-0.145544773140618	0.886280133980436	1	-10.3484404215549
HAVANA	transcript	ENSG00000164985.14	protein_coding	PSIP1	2	ENST00000380738.8	protein_coding	PSIP1-004	2.75482261591006	0.519722984745915	8.34451740489428	7.09450842867965e-16	5.56051169737451e-15	25.0095950569078	4.25465232543853	0.0120867594359717	3.95551464725522	0.00134266011900906	0.0120758879381851	-4.68459620992947
HAVANA	transcript	ENSG00000164985.14	protein_coding	PSIP1	2	ENST00000380733.8	protein_coding	PSIP1-003	0.173326742889189	-0.0581007514755948	-1.25067212246283	0.211641759167801	0.300517127290059	-6.7660580530962	0	0	0	1	1	-10.3597524836655
HAVANA	transcript	ENSG00000164985.14	protein_coding	PSIP1	2	ENST00000380715.5	protein_coding	PSIP1-006	2.6203959149135	0.208862272209837	3.39496484828924	0.000741218403052	0.0016585496638988	-1.85350413725435	3.73991488722446	0.00117248644849761	0.30675771768136	0.763378905754953	0.976146656308001	-10.3096275674159
HAVANA	transcript	ENSG00000164985.14	protein_coding	PSIP1	2	ENST00000380716.8	protein_coding	PSIP1-007	0	0	0	1	1	-7.54634944069386	0	0	0	1	1	-10.3597524836655
ENSEMBL	transcript	ENSG00000164985.14	protein_coding	PSIP1	3	ENST00000397519.6	protein_coding	PSIP1-201	2.37868592778814	0.533128872987886	8.60816357978688	9.80347267465823e-17	8.39080896372495e-16	26.9601971539872	3.91092567521416	0.00544246590313212	1.34624934060152	0.198845409131894	0.437115702593822	-9.44701359029267
HAVANA	transcript	ENSG00000164985.14	protein_coding	PSIP1	2	ENST00000481862.1	protein_coding	PSIP1-005	0.253930594802085	0.095495098858999	2.683083352353	0.00753746909526646	0.0146428924328842	-3.97534027281105	2.27197253070009	0.0162025900639515	2.81062483991539	0.0134926000202606	0.0670611887452861	-6.98839001213
HAVANA	transcript	ENSG00000164985.14	protein_coding	PSIP1	2	ENST00000495873.1	processed_transcript	PSIP1-002	2.81541389171995	0.469139186212449	8.44995365465541	3.23217659151924e-16	2.6233206845633e-15	25.7842290452001	4.01780147452845	0.000100065106867742	0.0295188206937586	0.976852348430567	1	-10.3592868441216
HAVANA	transcript	ENSG00000164985.14	protein_coding	PSIP1	2	ENST00000487363.5	processed_transcript	PSIP1-009	1.40842360111741	0.95006946969795	14.1569826568932	1.77986600125137e-38	1.79391132659732e-36	76.5580791391426	2.60190938927493	0.0366554321828106	6.12094374360976	2.2474054174042e-05	0.00068107964422099	-0.459080172833584
HAVANA	transcript	ENSG00000164985.14	protein_coding	PSIP1	2	ENST00000463712.6	processed_transcript	PSIP1-010	0.504532183543986	0.300890537408763	9.92269653813594	2.6999109160703e-21	3.74102490323071e-20	37.3294709779534	0.487318808473796	0.00262038951454322	0.726720933052142	0.478939476765519	0.745181480432877	-10.0825313818008
HAVANA	transcript	ENSG00000164985.14	protein_coding	PSIP1	2	ENST00000488797.1	processed_transcript	PSIP1-001	2.65241908025166	0.391050896007153	6.55693944968875	1.37715214784529e-10	6.3107988340316e-10	13.0547027513112	1.40065832778622	0.00542534786802174	2.54921907292796	0.022644378331517	0.0985230324190245	-7.48927686163192
HAVANA	transcript	ENSG00000164985.14	protein_coding	PSIP1	2	ENST00000484265.1	processed_transcript	PSIP1-008	0.860658935029526	0.285284010771208	8.7700500060514	2.84528201639717e-17	2.57525970243301e-16	28.1801601260948	1.40770707473113	0.00920702928636861	3.20974664958523	0.00604678842702842	0.036969790121136	-6.19809674124042
HAVANA	transcript	ENSG00000278754.1	processed_pseudogene	RP11-518K17.4	1	ENST00000621695.1	processed_pseudogene	RP11-518K17.4-001	0.0134980567267771	0.00595815430454833	0.426419376348698	0.669986653578736	0.764485921232485	-7.45551561332954	0.755868150879152	0.00577691738807668	0.586205884754922	0.566730788528061	0.82623301472362	-10.1782507828243
ENSEMBL	transcript	ENSG00000240613.3	misc_RNA	RN7SL98P	3	ENST00000462271.3	misc_RNA	RN7SL98P-201	0.447594954354166	0.121204022025382	3.40273526268456	0.000720925701731516	0.00161569409358405	-1.82771321891638	0.312941953944643	0.00852859006513432	2.81451009012557	0.013388351222827	0.0666830866508544	-6.98082719598693
HAVANA	transcript	ENSG00000213362.3	processed_pseudogene	FTH1P12	1	ENST00000432137.1	processed_pseudogene	FTH1P12-001	0.0421371903540764	0.0463924548622924	3.93371700699689	9.55232535762868e-05	0.000238154064373071	0.0669996324916458	0.10157893208112	0.00128477255882849	0.981442429310331	0.342431217650461	0.602313158835266	-9.86134455829294
ENSEMBL	transcript	ENSG00000207433.1	snRNA	RNU6-246P	3	ENST00000384702.1	snRNA	RNU6-246P-201	0.0124968425917329	-0.00651038586267103	-0.530364104278146	0.59609604975927	0.700250203578985	-7.4058487349225	0	0	0	1	1	-10.3597524836655
HAVANA	transcript	ENSG00000164989.15	protein_coding	CCDC171	2	ENST00000380701.7	protein_coding	CCDC171-001	1.02714139422212	0.206591565620296	5.32158754889492	1.55848311192197e-07	5.22690931586841e-07	6.21401728253131	1.97878737276069	0.0136593315397183	6.50141941092633	1.16666858933199e-05	0.000446045240076287	0.226989736843333
HAVANA	transcript	ENSG00000164989.15	protein_coding	CCDC171	2	ENST00000474193.1	processed_transcript	CCDC171-002	0.357901725250246	0.0583681511759536	1.92245246100344	0.055119275324309	0.0912382783460147	-5.7066257276961	0.514447659056781	0.0017023799297022	0.405795526961847	0.690804231099531	0.918412452472095	-10.2722479550434
HAVANA	transcript	ENSG00000164989.15	protein_coding	CCDC171	2	ENST00000449575.6	protein_coding	CCDC171-003	1.11158711000588	0.223339725836183	5.61382434923976	3.29261973295935e-08	1.1839351926618e-07	7.71993916693587	1.11591445988269	0.014132218311787	6.42951497667872	1.31854080389966e-05	0.000482330574369538	0.0988087160830418
HAVANA	transcript	ENSG00000164989.15	protein_coding	CCDC171	2	ENST00000432954.1	protein_coding	CCDC171-008	0.275509682613434	0.0427577711262734	2.43926672505213	0.0150653953928941	0.0278394414098317	-4.59118488925596	0.654783048622674	0.00674741055744191	3.60449370672638	0.00272159354567744	0.0203495886466879	-5.3994305271273
HAVANA	transcript	ENSG00000164989.15	protein_coding	CCDC171	2	ENST00000470191.5	processed_transcript	CCDC171-005	0.0999900357961828	-0.0116663392219198	-0.873749877006227	0.382675865472133	0.49358548150084	-7.16520133656485	0.0176410972855247	0.00048083327689328	0.942940822007217	0.361123036152041	0.622560572338078	-9.89856705067153
HAVANA	transcript	ENSG00000164989.15	protein_coding	CCDC171	2	ENST00000498725.5	processed_transcript	CCDC171-006	0.408429652223901	0.0833358434818053	2.73739438507282	0.00641446068095713	0.0125967852047492	-3.830396987951	0.126663142433945	-0.00132710526331191	-0.880198171044409	0.393074466992691	0.657628239793469	-9.95638655637572
HAVANA	transcript	ENSG00000164989.15	protein_coding	CCDC171	2	ENST00000486641.2	processed_transcript	CCDC171-004	0.194676881747149	0.113037289054907	8.49560821260848	2.29452726086048e-16	1.89184615348966e-15	26.121909413076	0.281365993691118	0.00493056349126073	3.52736502523782	0.00318070541828521	0.0228425185887146	-5.55620835097261
HAVANA	transcript	ENSG00000164989.15	protein_coding	CCDC171	2	ENST00000472806.1	processed_transcript	CCDC171-007	0.760745903203844	0.129527317214133	3.36925206222993	0.000812224750386736	0.00180809588881237	-1.9384464842708	0.993931160564883	0.00739753906507879	2.65887299633984	0.0182432149953157	0.0839563844045602	-7.28119979447582
HAVANA	transcript	ENSG00000164989.15	protein_coding	CCDC171	2	ENST00000478913.1	processed_transcript	CCDC171-009	0.0391675764933837	0.0323300165775892	4.16331406599433	3.69661245766985e-05	9.64055013687386e-05	0.96613263213706	0.0722205132523641	0.000741235511614462	0.527037840479971	0.606119230691437	0.862251418960391	-10.2127140365103
HAVANA	transcript	ENSG00000231376.1	processed_pseudogene	HMGN2P16	2	ENST00000456802.1	processed_pseudogene	HMGN2P16-001	0.318207447108841	0.120465901347646	3.19489854686502	0.00148753881334913	0.00319899664364027	-2.49811547849213	0.541606454715841	0.00776256778513971	1.35090987598142	0.197382510254648	0.435035685588009	-9.44104321742188
ENSEMBL	transcript	ENSG00000207360.1	snRNA	RNU6-14P	3	ENST00000384630.1	snRNA	RNU6-14P-201	0.0578089599168787	0.135921360896135	3.59747593153241	0.00035342428540956	0.000823284790073085	-1.1630163764147	0	0	0	1	1	-10.3597524836655
HAVANA	transcript	ENSG00000205549.8	protein_coding	C9orf92	2	ENST00000380685.5	protein_coding	C9orf92-001	0.020417778796598	0.0224162815930481	2.76506476063972	0.0059024527929536	0.0116591352352733	-3.75546766305204	0.0272855865617932	0.000118540193156413	0.133749988112519	0.895434741548303	1	-10.3501984839694
HAVANA	transcript	ENSG00000205549.8	protein_coding	C9orf92	2	ENST00000380683.5	protein_coding	C9orf92-002	0.00961565205127232	-0.000629743955035906	-0.105949410910427	0.915665178292446	0.955644651436678	-7.54074095686293	0	0	0	1	1	-10.3597524836655
HAVANA	transcript	ENSG00000205549.8	protein_coding	C9orf92	2	ENST00000433347.1	protein_coding	C9orf92-003	0.0130311634768284	0.00961554265068159	1.15010857432225	0.250651464115778	0.347058047860206	-6.88633577824007	0.104827138918167	0.00105493215115865	0.41693564275866	0.682818482101697	0.912005542626483	-10.2674064092184
HAVANA	transcript	ENSG00000173068.17	protein_coding	BNC2	2	ENST00000380672.8	protein_coding	BNC2-008	0.084925895905439	0.0414204010843775	3.75157282997374	0.000196415212141001	0.000472187823606739	-0.612187874798721	0.0990898681639891	0.000934685168406641	3.3919994285908	0.00418255450060947	0.0280442584903138	-5.83067057726988
HAVANA	transcript	ENSG00000173068.17	protein_coding	BNC2	2	ENST00000484726.5	nonsense_mediated_decay	BNC2-001	0.0496939729462663	0.0353605218917124	4.55861872778274	6.48817520698861e-06	1.83712546314349e-05	2.62509133569345	0.0686468714127184	-0.00107701077506475	-1.36908042333209	0.191761948724388	0.426974638954816	-9.41761321889473
HAVANA	transcript	ENSG00000173068.17	protein_coding	BNC2	2	ENST00000411752.5	protein_coding	BNC2-005	0.181671832881917	0.0760513919240271	5.13639210577134	4.02700654822323e-07	1.29534970659398e-06	5.29688236195629	0.0141797061851386	0.000552552365936031	1.622990827804	0.126076862102094	0.326762104409075	-9.06607812871637
HAVANA	transcript	ENSG00000173068.17	protein_coding	BNC2	2	ENST00000418777.5	protein_coding	BNC2-009	0.00137788569641618	0.000800323855313141	0.584879377095934	0.558893873023573	0.666504745140325	-7.37549105742261	0.00218962168966955	-0.000116779823449043	-1.0351660718392	0.31750957000205	0.574572047609097	-9.80723573945788
ENSEMBL	transcript	ENSG00000173068.17	protein_coding	BNC2	3	ENST00000545497.5	protein_coding	BNC2-201	0.00460935753556184	0.0174977699760904	4.39556784268604	1.35145406213978e-05	3.70178109569152e-05	1.92395574861199	0.0553446219226906	0.000893399290821496	0.753929042803633	0.462932647587356	0.729529741075341	-10.0617854122917
HAVANA	transcript	ENSG00000173068.17	protein_coding	BNC2	2	ENST00000380667.6	protein_coding	BNC2-010	0.00423339513303788	0.0112874193358439	3.09401771372499	0.00208570367402585	0.00439755558043845	-2.80890674828227	0.00510159855174568	-0.000272085256093103	-1.38107865272577	0.188122444302639	0.421531439582988	-9.40200976940465
HAVANA	transcript	ENSG00000173068.17	protein_coding	BNC2	2	ENST00000380666.6	protein_coding	BNC2-013	0.0614638349169256	0.0648056694837669	5.13919743747154	3.97034333548044e-07	1.27796015686822e-06	5.31055768740596	0.0223687234117008	0.00035546368630768	0.77608776023785	0.450143146870769	0.716508200117607	-10.0443690747902
HAVANA	transcript	ENSG00000173068.17	protein_coding	BNC2	2	ENST00000603713.5	protein_coding	BNC2-011	0.0212081630882023	0.0208824276647937	3.11798607987191	0.00192631786834939	0.004080158174536	-2.73593365313462	0.0432884708057835	0.000747030304422369	0.856711550075439	0.40550932720272	0.670844698733791	-9.97711116885797
HAVANA	transcript	ENSG00000173068.17	protein_coding	BNC2	2	ENST00000486514.5	protein_coding	BNC2-007	0.0592087512724742	0.0645596204635022	5.26968820593222	2.03923144625751e-07	6.75917568277961e-07	5.95406724085127	0.0798439125308782	-0.000228144728245206	-0.153595217967815	0.880041264519873	1	-10.347155458195
HAVANA	transcript	ENSG00000173068.17	protein_coding	BNC2	2	ENST00000603313.5	protein_coding	BNC2-012	0.0459612390509975	0.00644504633615486	0.463308002324157	0.643346138956703	0.741792055106456	-7.43912371315775	0.0711605566134283	0.0038854154588297	1.6089667819352	0.129124600675051	0.328700716171373	-9.08661042832055
HAVANA	transcript	ENSG00000173068.17	protein_coding	BNC2	2	ENST00000468187.6	protein_coding	BNC2-002	0.0276978941765516	0.011176869288689	1.22790530683691	0.220062902657963	0.310743562375357	-6.79416516385543	0.0211279256057595	-0.000921712730435841	-1.64666669786238	0.121072063854347	0.323246086759544	-9.03113550193814
HAVANA	transcript	ENSG00000173068.17	protein_coding	BNC2	2	ENST00000471301.3	protein_coding	BNC2-003	0.0570004563226771	0.0160962315931074	1.59062159878962	0.112329703727453	0.172937774039636	-6.28544405823627	0.014439088735712	0.00054825847084596	1.2212877569566	0.241419373888143	0.493554373740185	-9.60097675344616
HAVANA	transcript	ENSG00000173068.17	protein_coding	BNC2	2	ENST00000613349.4	protein_coding	BNC2-014	0.00395673455918869	0.00193933917900754	0.356130183497488	0.721893981520326	0.808116127524603	-7.48298941024766	0.00498913209010177	-0.000266087044805428	-1.17899266663496	0.257343065562624	0.506176813304208	-9.65033578445738
HAVANA	transcript	ENSG00000173068.17	protein_coding	BNC2	2	ENST00000617779.1	protein_coding	BNC2-015	0.280649470267688	0.100803480600898	3.64573381715069	0.000294688487316013	0.000693178348617344	-0.992869418734887	0.142864972938224	0.00244563844963924	1.20831880653632	0.246218621074119	0.495659353249148	-9.61626309232001
HAVANA	transcript	ENSG00000231756.1	antisense	RP11-183I6.2	1	ENST00000430640.1	antisense	RP11-183I6.2-001	0.000469309713992594	0.000740521055481883	0.745841531830357	0.456115252611254	0.568467065060525	-7.26856803924789	0.158162207483897	0.000236870266854637	0.12686895249708	0.900782718889617	1	-10.3511557158812
HAVANA	transcript	ENSG00000230694.1	antisense	RP11-62F24.1	1	ENST00000439447.1	antisense	RP11-62F24.1-001	0.000340699926093564	9.05350529259182e-05	0.137116411497625	0.890994229171942	0.937796702565804	-7.53695601633014	0.0332233685382032	-0.000972956510160343	-1.68812054968306	0.112722480646309	0.307841174322625	-8.96912448975996
HAVANA	transcript	ENSG00000234779.1	antisense	RP11-62F24.2	2	ENST00000450445.1	antisense	RP11-62F24.2-001	0.0355095477432729	0.00157066223880898	0.15460651267374	0.877194209852996	0.927663832253607	-7.5344068540228	0.0951308686424692	0.000849413244556633	0.639550767274849	0.532417001802247	0.794425648115319	-10.1441895823657
HAVANA	transcript	ENSG00000233551.2	processed_pseudogene	LSM1P1	1	ENST00000438629.2	processed_pseudogene	LSM1P1-001	0.103582764517977	0.0739174927862243	3.573569269384	0.000386432867405762	0.000895979835551775	-1.24650905013756	0.131652174987168	-0.00207097537354083	-0.709338671243983	0.48933857742102	0.754680093662958	-10.0954139371881
ENSEMBL	transcript	ENSG00000241152.3	misc_RNA	RN7SL720P	3	ENST00000488178.3	misc_RNA	RN7SL720P-201	0.0981452843041776	-0.00629660889059046	-0.380805237861136	0.703510254988941	0.793049286169869	-7.47390656469431	0.0406048672285356	-0.00168480605193414	-1.69865333713943	0.110682529811115	0.304042837097325	-8.95320286224345
HAVANA	transcript	ENSG00000226470.1	processed_pseudogene	RP11-132E11.3	1	ENST00000456717.1	processed_pseudogene	RP11-132E11.3-001	0	0	0	1	1	-7.54634944069386	0	0	0	1	1	-10.3597524836655
HAVANA	transcript	ENSG00000237083.1	processed_pseudogene	RP11-132E11.4	2	ENST00000435405.1	processed_pseudogene	RP11-132E11.4-001	0.000937471353201609	0.000944212462822185	0.332115059791282	0.739942197233822	0.82278720778572	-7.49124556088784	0.0210826826540429	-0.00112440974154896	-1.22054408413054	0.241692594140303	0.493554373740185	-9.60185690538566
HAVANA	transcript	ENSG00000044459.14	protein_coding	CNTLN	2	ENST00000484374.1	processed_transcript	CNTLN-003	0.123112422291715	0.0518747523953232	5.60534947969166	3.4477942545868e-08	1.23721787253393e-07	7.67526596858694	0.17202448615141	0.00159545017540232	2.46643744847857	0.0266245107875084	0.110307941477318	-7.64413583980215
HAVANA	transcript	ENSG00000044459.14	protein_coding	CNTLN	2	ENST00000380647.7	protein_coding	CNTLN-001	0.609099131117341	0.304405914093123	9.92377916695058	2.67556632435191e-21	3.70886244882535e-20	37.3384283305235	1.05176656802783	0.0119726459056813	5.70586403940751	4.70121117275063e-05	0.00110958978895351	-1.22923862048462
HAVANA	transcript	ENSG00000044459.14	protein_coding	CNTLN	2	ENST00000380641.4	protein_coding	CNTLN-004	0.410455074447179	0.136982389528173	7.27793766966216	1.32965140658731e-12	7.47828508051643e-12	17.5992432617853	0.45603834652967	0.00534184334477477	4.74423986095992	0.000283901681250042	0.00388634693110772	-3.093476484067
HAVANA	transcript	ENSG00000044459.14	protein_coding	CNTLN	2	ENST00000461247.1	processed_transcript	CNTLN-002	0.105479647554524	0.0468250880414234	2.8021978964622	0.00527342653847556	0.0104970498289007	-3.65376587187491	0.112397019188509	0.00404618128551537	2.26466330507503	0.0392969844980642	0.146098776252072	-8.01234409425938
HAVANA	transcript	ENSG00000224488.1	processed_pseudogene	SAMM50P1	1	ENST00000455403.1	processed_pseudogene	SAMM50P1-001	7.4372016730925e-05	-0.000114704107832562	-0.45197215718014	0.651485945416455	0.748672595594411	-7.44430548162387	0.145059228409589	0.000633252015909439	1.00333304414971	0.332113654835943	0.590635208937893	-9.8395997310838
HAVANA	transcript	ENSG00000107295.9	protein_coding	SH3GL2	2	ENST00000467085.1	processed_transcript	SH3GL2-002	1.4747271476708	0.29088856474033	4.17659670974975	3.49422208925075e-05	9.13832674896473e-05	1.01960675989666	0.92412716631313	0.00796393069596913	1.29983466707976	0.21389654657586	0.458127684493058	-9.50558985101115
HAVANA	transcript	ENSG00000107295.9	protein_coding	SH3GL2	2	ENST00000380607.4	protein_coding	SH3GL2-001	3.97278222790537	0.408880982311783	4.98170008312584	8.70938062679152e-07	2.70631841366353e-06	4.55321895196017	5.73879689823264	0.00252676564476782	1.05839722080231	0.307149380776504	0.562813116171077	-9.78306722670545
HAVANA	transcript	ENSG00000228810.1	processed_pseudogene	PABPC1P11	1	ENST00000428966.1	processed_pseudogene	PABPC1P11-001	0.310052327518413	0.120006410213656	7.95268320664815	1.23633317456012e-14	8.53198019126085e-14	22.195764719907	1.9301436122139	0.00808220357383774	2.64447074331623	0.0187702994765913	0.0857667904580641	-7.30870822243377
HAVANA	transcript	ENSG00000178031.16	protein_coding	ADAMTSL1	2	ENST00000636209.1	protein_coding	ADAMTSL1-016	0.300297160422052	-0.0541794214153123	-2.13340138759907	0.0333802247330508	0.0577986794488315	-5.28267070723711	0.411195763791701	0.0057293098678751	2.19559222075888	0.0448084530248214	0.16052528395838	-8.13499822478038
HAVANA	transcript	ENSG00000178031.16	protein_coding	ADAMTSL1	2	ENST00000380548.8	protein_coding	ADAMTSL1-012	0.0906164634142292	0.00949766049938477	0.758640298471738	0.448426861225605	0.560816928430044	-7.25895825838266	0.293947241348462	0.000884213463012054	0.632459098357899	0.536910925731701	0.798311396264525	-10.1488796705622
HAVANA	transcript	ENSG00000178031.16	protein_coding	ADAMTSL1	2	ENST00000327883.11	protein_coding	ADAMTSL1-001	0.0812007818336402	-0.0181378239384011	-1.36007166714943	0.174422966396791	0.254407136027538	-6.62384415242577	0.0833888636753008	0.00211534347688887	1.52024450270823	0.14990391277035	0.361852402575413	-9.21357583441647
HAVANA	transcript	ENSG00000178031.16	protein_coding	ADAMTSL1	2	ENST00000431052.6	protein_coding	ADAMTSL1-004	0.0447878204706437	-0.00442977036212597	-0.51706525127747	0.605340307444915	0.708517084428859	-7.41280461777548	0.0494583751132535	-0.00176204596404483	-2.7006591514476	0.0167936732017339	0.0789176493086983	-7.20109943339789
HAVANA	transcript	ENSG00000178031.16	protein_coding	ADAMTSL1	2	ENST00000380570.8	protein_coding	ADAMTSL1-003	0.0692875724838308	0.0190810315869744	1.71028866977204	0.0878357043373286	0.138961609170388	-6.08916153740917	0.115178806567767	-0.000732708831338742	-0.438228684990248	0.66766407184455	0.89959459607114	-10.2577964927877
HAVANA	transcript	ENSG00000178031.16	protein_coding	ADAMTSL1	2	ENST00000380566.8	protein_coding	ADAMTSL1-002	0.0615976660999629	-0.0163735692517658	-2.40849459014944	0.0163809283534436	0.0300906768771975	-4.66484651880891	0.141260785333916	0.0020974248334314	1.89259461193795	0.0785018914941857	0.240041124799155	-8.64870301143397
HAVANA	transcript	ENSG00000178031.16	protein_coding	ADAMTSL1	1	ENST00000276935.6	protein_coding	ADAMTSL1-005	0.0592237900929901	-0.00721015028693483	-0.95057886340342	0.342279567668417	0.450595943340378	-7.0952891641834	0.117592339695753	0.00148484447241972	2.33967605074624	0.0340347622358949	0.131730938256876	-7.87710043142489
HAVANA	transcript	ENSG00000178031.16	protein_coding	ADAMTSL1	2	ENST00000546040.1	retained_intron	ADAMTSL1-013	0.114673864658786	-0.00485236863330311	-0.323114322080584	0.746744370429656	0.828423621383976	-7.49419154798636	0.0795249359069595	0.000973535801508484	0.733729953516238	0.474784273748442	0.741079968249921	-10.0772547125255
HAVANA	transcript	ENSG00000178031.16	protein_coding	ADAMTSL1	2	ENST00000380559.7	retained_intron	ADAMTSL1-010	0.0748673250950511	0.00918043634538116	0.856665588073282	0.392041996612211	0.503504012569365	-7.17994977436585	0.190742255611183	0.00262479488888777	2.06849293751816	0.0568709976354192	0.190411362231877	-8.35558621836731
HAVANA	transcript	ENSG00000178031.16	protein_coding	ADAMTSL1	2	ENST00000496521.2	processed_transcript	ADAMTSL1-006	0.0449454099147811	0.00462581840812849	0.447889700263304	0.654427690919127	0.751301607447718	-7.4461402179035	0.01966268170625	0.00134829817414286	1.62403430304948	0.125852585953679	0.326762104409075	-9.06454545531831
HAVANA	transcript	ENSG00000178031.16	protein_coding	ADAMTSL1	2	ENST00000380545.9	protein_coding	ADAMTSL1-011	0.0130142993894827	0.00770496388756589	1.8137368759879	0.0703203347118528	0.113742617378316	-5.90815057073915	0.0266810026702511	-0.000496252186743266	-0.692973687897407	0.499250931969565	0.763484345046339	-10.1072764160926
HAVANA	transcript	ENSG00000178031.16	protein_coding	ADAMTSL1	2	ENST00000542621.5	nonsense_mediated_decay	ADAMTSL1-008	0.00161985466731268	0.000780081133378492	0.682317103748135	0.495355882817209	0.606911445128185	-7.31384984048613	0.00342012686505769	-7.81743283441757e-05	-0.469538559260824	0.645651761001131	0.881900640597575	-10.242820324741
HAVANA	transcript	ENSG00000178031.16	protein_coding	ADAMTSL1	1	ENST00000388710.8	nonsense_mediated_decay	ADAMTSL1-009	0.00628272378558744	-0.00482206857464789	-1.27419714961528	0.203188188037706	0.290206791543675	-6.73647588912487	0.0026737112109687	-0.000142597931251664	-1.0872112591594	0.29464620653538	0.54835157450674	-9.75245351586017
HAVANA	transcript	ENSG00000178031.16	protein_coding	ADAMTSL1	2	ENST00000380538.4	protein_coding	ADAMTSL1-014	0.0337049953502288	-0.000560272309207412	-0.071773991802632	0.94281060304544	0.974987914195679	-7.5437755788121	0.0387891225934808	-2.61444380276758e-05	-0.0327122650705362	0.974349066278716	1	-10.359180649482
HAVANA	transcript	ENSG00000178031.16	protein_coding	ADAMTSL1	2	ENST00000489062.2	retained_intron	ADAMTSL1-007	0.0157124654474209	0.00311247822719536	1.31996595483793	0.187453149988549	0.270746824583291	-6.67735375658842	0.052135251616592	0.000547154556656582	1.39835947331649	0.182979756482894	0.413645937718498	-9.37935304043957
HAVANA	transcript	ENSG00000227167.1	lincRNA	RP11-570H19.2	2	ENST00000443359.1	lincRNA	RP11-570H19.2-001	0.00714802315979223	0.00281623550847722	0.483432706118387	0.629001134452334	0.72937041692471	-7.42960851733392	0.311139053789335	0.00563225754452468	1.66309029647106	0.117702020429722	0.317139102625281	-9.00669266665835
ENSEMBL	transcript	ENSG00000264638.1	miRNA	MIR3152	3	ENST00000579801.1	miRNA	MIR3152-201	0.0415470199375485	0.0242518386056742	0.79836294721522	0.425040672626338	0.537335245553137	-7.22809436608942	0	0	0	1	1	-10.3597524836655
ENSEMBL	transcript	ENSG00000252960.1	misc_RNA	RN7SKP258	3	ENST00000517151.1	misc_RNA	RN7SKP258-201	0.0935795622507004	0.0034415336316837	0.152553605133226	0.878812138051539	0.92885366965951	-7.53472189487056	0.0483327900632276	0.000493246392147462	0.357970056110474	0.725511514600547	0.94657370986771	-10.291573480674
HAVANA	transcript	ENSG00000236857.3	processed_pseudogene	RAP1BP1	1	ENST00000412709.3	processed_pseudogene	RAP1BP1-001	0.00119766067031697	-0.000629578416354219	-0.491300678417927	0.623430375071068	0.724516366719819	-7.42577855802368	0.141789465875603	0.00216669996871497	1.88230676053054	0.0799718970006258	0.243162595820895	-8.66537095032206
HAVANA	transcript	ENSG00000155875.13	protein_coding	SAXO1	2	ENST00000380534.8	protein_coding	SAXO1-001	0.00207779424712265	-0.000343533061091319	-0.373460435981653	0.708964804089945	0.797606213873559	-7.4766737183701	0.00557680836542985	4.24899684985131e-05	0.162104290617753	0.873455922663397	1	-10.3457223580748
ENSEMBL	transcript	ENSG00000155875.13	protein_coding	SAXO1	3	ENST00000542071.2	protein_coding	SAXO1-201	0.0411100872432937	-0.00300793147522516	-0.661159147617113	0.508816190787378	0.619761738703261	-7.32803918262541	0.040474938063197	7.89521364509049e-05	0.187724178206397	0.853688635169785	1	-10.3409428955604
HAVANA	transcript	ENSG00000155875.13	protein_coding	SAXO1	1	ENST00000380530.1	protein_coding	SAXO1-002	0.00653996796318515	0.00186456892263504	0.876804718198388	0.381015721789672	0.491883429219645	-7.16253357031807	0.0272539916318703	0.00074543783813713	1.69872278351009	0.110669187264693	0.304042837097325	-8.95309766530563
HAVANA	transcript	ENSG00000155875.13	protein_coding	SAXO1	2	ENST00000583128.2	processed_transcript	SAXO1-004	0.0317662392077119	0.0158584265592518	2.36382745448964	0.0184704174913169	0.0336036960273338	-4.77014376641872	0.0441611991675806	0.000272107031113677	0.25218795466821	0.804427354342111	1	-10.3258395761349
HAVANA	transcript	ENSG00000236680.1	processed_pseudogene	RP11-296P7.4	1	ENST00000441073.1	processed_pseudogene	RP11-296P7.4-001	0.000135650096453684	-0.000254440314932881	-0.930879029883936	0.352367439780592	0.461492620313759	-7.11377489497794	0.0876585568888603	0.00146463213756878	1.28894048222241	0.217557963024596	0.4632398016457	-9.5191033662565
HAVANA	transcript	ENSG00000155876.5	protein_coding	RRAGA	2	ENST00000380527.2	protein_coding	RRAGA-001	3.33396725020568	0.352348595138248	6.50259077985858	1.92363079686928e-10	8.69155824996339e-10	12.7281372079673	4.53736815097176	-0.00318815545419293	-1.93974168674654	0.0720715667102254	0.225813360045669	-8.57162205033596
HAVANA	transcript	ENSG00000147874.10	protein_coding	HAUS6	2	ENST00000380502.7	protein_coding	HAUS6-001	1.14904199260392	0.240954465588897	6.66709034266633	6.94809312382685e-11	3.28306717595146e-10	13.7235602623647	1.81127659911182	0.00534276740649524	2.1309424936372	0.0506117981936254	0.175181583591341	-8.24806220039525
HAVANA	transcript	ENSG00000147874.10	protein_coding	HAUS6	2	ENST00000380496.5	protein_coding	HAUS6-002	0.922676126112125	0.311655339419505	9.40055313990858	1.97408817594464e-19	2.24363630194841e-18	33.0871089644895	0.697920882285901	0.0046254348574253	2.5635993081065	0.0220138208436304	0.0964632478726064	-7.46217367011071
HAVANA	transcript	ENSG00000147874.10	protein_coding	HAUS6	2	ENST00000415524.1	protein_coding	HAUS6-003	0.446835550565508	0.250757540935342	6.84986602199445	2.18875345288255e-11	1.0885747038442e-10	14.8538835708481	0.203103756076952	0.00954643286374975	2.08558614130471	0.0550904356747658	0.186147223804177	-8.326326181444
ENSEMBL	transcript	ENSG00000251733.1	scaRNA	SCARNA8	3	ENST00000515924.1	scaRNA	SCARNA8-201	1.84723219235931	0.275549750781004	2.78357166120699	0.00558093318030601	0.0110679981431264	-3.7049445568948	1.37848959819421	0.00386422660198224	0.378130720968721	0.710799222989596	0.934653395907149	-10.2837161534975
ENSEMBL	transcript	ENSG00000252943.1	snRNA	RNU6-264P	3	ENST00000517134.1	snRNA	RNU6-264P-201	0.00169028613515373	0.000935535344290256	0.226977628874032	0.820534335478968	0.885476801258071	-7.52061013296479	0.348337998150337	0.00461598385905026	0.482350353301763	0.636740993446579	0.875194184531295	-10.2364031627066
ENSEMBL	transcript	ENSG00000201118.1	misc_RNA	Y_RNA	3	ENST00000364248.1	misc_RNA	Y_RNA.221-201	0.0055834574436881	-0.00964457953840641	-0.596598674957436	0.551046617269865	0.659363445989302	-7.36857791863353	1.09571392879104	0.00191597296947789	0.11707387082418	0.90840404527799	1	-10.3524313200303
HAVANA	transcript	ENSG00000147872.9	protein_coding	PLIN2	2	ENST00000464326.1	processed_transcript	PLIN2-004	0.429642615552141	0.270362405975481	10.1980590239893	2.64195929367638e-22	4.08357226950351e-21	39.6285649092807	0.509193506354343	-9.07821572967895e-05	-0.0351184822052875	0.972463060180818	1	-10.3590934343444
HAVANA	transcript	ENSG00000147872.9	protein_coding	PLIN2	2	ENST00000276914.6	protein_coding	PLIN2-007	1.30628393148317	0.625274764241659	11.4597787582521	3.81721092044883e-27	9.98861434382746e-26	50.6657828657815	1.37515572448711	0.000286633611729664	0.141841414516512	0.889152780297987	1	-10.3490083712325
HAVANA	transcript	ENSG00000147872.9	protein_coding	PLIN2	2	ENST00000434144.5	protein_coding	PLIN2-005	0.048276052576109	0.0393842728446606	3.28192509016007	0.00110341627468898	0.0024142669432764	-2.22232169596007	0	0	0	1	1	-10.3597524836655
HAVANA	transcript	ENSG00000147872.9	protein_coding	PLIN2	2	ENST00000380465.7	protein_coding	PLIN2-002	0.0660095193429038	0.0823651564620164	5.2832497749711	1.90128541335461e-07	6.32210549171494e-07	6.02177391513462	0.0857440736393734	0.000706977473169705	0.53343162987717	0.601798025678223	0.858229763678844	-10.2091593620464
HAVANA	transcript	ENSG00000147872.9	protein_coding	PLIN2	2	ENST00000380464.7	protein_coding	PLIN2-003	0.0811030239469849	0.0911263568990324	4.99954631442836	7.97584234478875e-07	2.48805514871697e-06	4.63796480107116	0.0331958143993073	-0.00055024483076177	-0.777485925066571	0.449343641962263	0.71577101938698	-10.0432545538697
HAVANA	transcript	ENSG00000147872.9	protein_coding	PLIN2	2	ENST00000475923.1	processed_transcript	PLIN2-008	0.124034347069693	0.115604789861244	4.70107521496323	3.35524890133893e-06	9.79838824489662e-06	3.25686893192832	0.120477321306919	0.000292807304618853	0.226837164315611	0.823710038056276	1	-10.33230354151
HAVANA	transcript	ENSG00000147872.9	protein_coding	PLIN2	2	ENST00000472715.1	processed_transcript	PLIN2-001	0.715823391105311	0.317161022791405	9.31368116236352	3.97118777552928e-19	4.36977472691811e-18	32.396681228365	0.0733730688487099	-9.41629596858503e-05	-0.0880178048884777	0.931063860502262	1	-10.3556135333986
HAVANA	transcript	ENSG00000147872.9	protein_coding	PLIN2	2	ENST00000494753.1	processed_transcript	PLIN2-006	0.410232362793079	0.129284166372817	6.8053587661258	2.9063370238027e-11	1.42689518452864e-10	14.5763034614531	0.170389713570996	0.00221347977468089	2.21289575600375	0.0433637197549333	0.156816685957651	-8.10444690095228
HAVANA	transcript	ENSG00000232176.1	processed_pseudogene	RP11-146N23.1	2	ENST00000397390.3	processed_pseudogene	RP11-146N23.1-001	0.356453077216872	0.108534482102533	4.401770264291	1.31479392676461e-05	3.60538680811025e-05	1.95019530560468	0.553576192114706	0.00774903817842896	4.63408697665265	0.000351394143685419	0.00452192353732567	-3.31315664731055
HAVANA	transcript	ENSG00000137145.20	protein_coding	DENND4C	2	ENST00000434457.6	protein_coding	DENND4C-006	1.50931703987854	0.443537018946642	10.0559945116393	8.80898034109048e-22	1.286365209815e-20	38.4372260277189	2.30226859077166	0.0106076821928542	3.81804545493917	0.00176940447953657	0.0147842738048152	-4.96458920957945
HAVANA	transcript	ENSG00000137145.20	protein_coding	DENND4C	2	ENST00000602925.5	protein_coding	DENND4C-005	0.592456926123562	0.198635613877172	4.99733887885951	8.06323129803119e-07	2.51388739302403e-06	4.6274675676793	0.792290328960722	-0.00027118005252306	-0.0655521311286816	0.948627600487351	1	-10.3574564708774
HAVANA	transcript	ENSG00000137145.20	protein_coding	DENND4C	2	ENST00000602708.1	retained_intron	DENND4C-007	0.666274252602777	0.462006056103169	9.77960706315177	8.88776855768545e-21	1.16587344236034e-19	36.1513727876203	1.37924917064897	0.0194673483171315	3.6881821293136	0.00229851982896261	0.0179315482271817	-5.22910828944175
HAVANA	transcript	ENSG00000137145.20	protein_coding	DENND4C	2	ENST00000380437.8	retained_intron	DENND4C-008	0.477948390505392	0.129470490228558	5.09376240594351	4.99064671400818e-07	1.58993295362689e-06	5.0898994821726	0.555546744202345	0.0038748932005196	1.68976993527222	0.11240088609753	0.307205838955192	-8.96663562475351
HAVANA	transcript	ENSG00000137145.20	protein_coding	DENND4C	2	ENST00000494124.2	nonsense_mediated_decay	DENND4C-009	0.143057560385545	0.0578112049597872	4.54734417113411	6.83081358421503e-06	1.92985956976274e-05	2.57585255737205	0.229154494257664	0.00299672212296132	2.50076444175514	0.0248990067260378	0.105264415866769	-7.58016685926459
HAVANA	transcript	ENSG00000137145.20	protein_coding	DENND4C	2	ENST00000602442.1	retained_intron	DENND4C-010	0.813795798488323	0.0929627354248694	2.06861234697823	0.039098308175726	0.0667633886023284	-5.41749434822816	1.1387303693711	0.0010865150556408	0.191323980695847	0.850918967977924	1	-10.3402155081248
HAVANA	transcript	ENSG00000137145.20	protein_coding	DENND4C	1	ENST00000380427.5	protein_coding	DENND4C-002	0.10948273829368	0.14079402474596	11.9526762835345	4.00797246965321e-29	1.31372951108583e-27	55.1830590655459	0.0545615496117048	0.00135102152772724	1.46897828541515	0.163150150986723	0.382919283547651	-9.28455733166694
HAVANA	transcript	ENSG00000137145.20	protein_coding	DENND4C	2	ENST00000361024.6	protein_coding	DENND4C-003	0.956417353399034	0.243481993131468	6.99441679392774	8.62734184106507e-12	4.46559452076398e-11	15.7656998370111	1.52631522394145	0.00457265318481539	1.67366881936084	0.115574680352698	0.313208882530741	-8.99086156598642
HAVANA	transcript	ENSG00000137145.20	protein_coding	DENND4C	2	ENST00000380424.1	protein_coding	DENND4C-004	0.26210029573517	0.08112474966364	4.98008463727355	8.77890740035569e-07	2.72688763920727e-06	4.54556126457668	0.367530547232894	0.00355603828715543	1.65094126816039	0.120187001761391	0.321599932599631	-9.02478972525246
HAVANA	transcript	ENSG00000232978.2	antisense	RP11-146N23.4	1	ENST00000417577.2	antisense	RP11-146N23.4-001	0.0809040634489048	0.00661870789318155	0.507166162605642	0.61226286936579	0.71474292362247	-7.41786772544089	0.839561729369874	0.0106924427438465	1.9885083562038	0.0659253418511115	0.211774824656157	-8.49072478595799
HAVANA	transcript	ENSG00000272842.1	antisense	RP11-513M16.7	2	ENST00000609609.1	antisense	RP11-513M16.7-001	0.587301877747963	0.147147044737325	4.11385859639849	4.55276279714552e-05	0.000117618477628743	0.76842925416483	1.68824823618447	0.008975936255227	2.19484339190629	0.044871976603713	0.160688384651904	-8.13631765697719
HAVANA	transcript	ENSG00000273226.1	antisense	RP11-513M16.8	2	ENST00000609982.1	antisense	RP11-513M16.8-001	0.686191029207183	0.250269504082369	7.24800792912663	1.62425186386213e-12	9.05430879518005e-12	17.4028961479657	1.58493251679358	0.00129109314370831	0.548864497706851	0.591431585721489	0.848719755218414	-10.2004096846676
HAVANA	transcript	ENSG00000137154.12	protein_coding	RPS6	2	ENST00000380394.8	protein_coding	RPS6-001	5.32132839226322	-0.0825643984966018	-1.22514311594288	0.22110077762302	0.311939573342078	-6.79754035833011	4.57837118499117	-0.0282587196308944	-8.91253524288113	2.84857097553092e-07	5.10554366141736e-05	4.13634516642004
HAVANA	transcript	ENSG00000137154.12	protein_coding	RPS6	2	ENST00000498815.1	processed_transcript	RPS6-005	1.0523079015009	0.236409826858291	4.09176997279692	4.99331243032187e-05	0.000128464298817032	0.680840547130875	1.97952648196278	0.010418191566341	2.18182493175448	0.0459898269734755	0.163548870453409	-8.15921985752075
HAVANA	transcript	ENSG00000137154.12	protein_coding	RPS6	2	ENST00000380384.5	protein_coding	RPS6-002	0.666509005526087	0.209279446009108	6.09366524917101	2.21235523464153e-09	8.97710515342612e-09	10.3452061438873	1.1422969215971	0.00882927737154897	3.5843505414533	0.0028346406837045	0.0209647841366899	-5.44039634145517
HAVANA	transcript	ENSG00000137154.12	protein_coding	RPS6	2	ENST00000315377.4	protein_coding	RPS6-003	4.39438078881608	1.3703805259261	7.04402671953276	6.24580287796964e-12	3.27998991002139e-11	16.0822394541339	6.48076525497768	0.0114263295332793	4.47584275068392	0.000478485564556799	0.00566153158236408	-3.6304869621135
HAVANA	transcript	ENSG00000137154.12	protein_coding	RPS6	2	ENST00000380381.3	protein_coding	RPS6-004	1.03501734484315	0.0403352327127934	0.944526429190449	0.345358989893786	0.453920721389801	-7.1010096354623	1.44671344186519	0.00596579042651565	2.46429710315522	0.0267357945610307	0.11066937820254	-7.64811249800102
HAVANA	transcript	ENSG00000234853.2	processed_pseudogene	NDUFA5P3	1	ENST00000449348.2	processed_pseudogene	NDUFA5P3-001	0.00263432897292179	-0.00289730057859156	-1.32603372048333	0.185436750214412	0.268252592833347	-6.66936014476477	0.0199033250091678	-0.00106151066715561	-1.80349590058126	0.0920757016798678	0.268081715180963	-8.79119073612979
HAVANA	transcript	ENSG00000177076.5	protein_coding	ACER2	2	ENST00000340967.2	protein_coding	ACER2-001	0.946078323519059	0.463395001964968	12.968864465328	2.43159330761002e-33	1.30080971176552e-31	64.8166899137372	1.31179970114067	0.00773674835846287	4.90541789547867	0.000208320499461023	0.00312072464524703	-2.77403062198526
HAVANA	transcript	ENSG00000260912.1	sense_overlapping	RP11-363E7.4	2	ENST00000563205.1	sense_overlapping	RP11-363E7.4-001	0.704013129951579	0.498591539054003	14.4991136706087	5.44429372909453e-40	6.76877323769539e-38	80.0221041919078	1.23384647771749	0.00490429657170771	2.23117253427248	0.0418850015250974	0.152987224662745	-8.07204833213917
HAVANA	transcript	ENSG00000231909.7	transcribed_processed_pseudogene	MAP1LC3BP1	1	ENST00000417653.2	transcribed_processed_pseudogene	MAP1LC3BP1-001	0.00719329434217269	0.00318729364845943	0.815015544069467	0.415453232207429	0.527504844699879	-7.21468826639745	0.14129081489535	0.00308563858717414	1.31450592586829	0.209043549673368	0.451412549585975	-9.48724905667036
HAVANA	transcript	ENSG00000231909.7	transcribed_processed_pseudogene	MAP1LC3BP1	2	ENST00000438342.1	processed_transcript	MAP1LC3BP1-002	0.044121754452946	0.00935303832047323	1.05084080018697	0.293841666332051	0.396782337249626	-6.99523157954101	0.0253145050222341	-0.00016802757145732	-0.335840067737117	0.741790721474257	0.959591482133657	-10.2997111818019
HAVANA	transcript	ENSG00000155886.11	protein_coding	SLC24A2	2	ENST00000341998.6	protein_coding	SLC24A2-001	3.53243186904917	0.716095874936561	7.62264678852728	1.26744256151942e-13	7.919520386149e-13	19.9072523748192	5.13385858382068	0.0136276356760129	3.63746628249225	0.00254625669926405	0.0193587663401428	-5.33234607085582
HAVANA	transcript	ENSG00000155886.11	protein_coding	SLC24A2	2	ENST00000286344.3	protein_coding	SLC24A2-002	3.13119827236752	0.669316383004721	9.18361856562722	1.12148412204122e-18	1.17532062508286e-17	31.3714289618884	3.81970444957414	-0.000166896268188357	-0.0470115438578006	0.963143939767538	1	-10.3585715081986
HAVANA	transcript	ENSG00000232158.1	processed_pseudogene	C11orf98P1	1	ENST00000446114.1	processed_pseudogene	C11orf98P1-001	0.0461962445147441	0.0443200482926034	3.19948692091056	0.00146453667150501	0.00315284340124827	-2.4837520785377	1.86990106777554	0.0194723356450974	6.14667913843418	2.1485634444029e-05	0.000660560858461154	-0.412068998559471
HAVANA	transcript	ENSG00000276667.1	unprocessed_pseudogene	RP11-471J7.1	2	ENST00000616744.1	unprocessed_pseudogene	RP11-471J7.1-001	0.0012264092276899	-0.00141593081775095	-0.544967248594213	0.586020150682456	0.691213172457867	-7.3980074170215	0.355072751930489	0.000858155603081903	0.135488171172557	0.894084636876329	1	-10.349948705059
HAVANA	transcript	ENSG00000261402.1	lincRNA	RP11-378I6.1	2	ENST00000568063.1	lincRNA	RP11-378I6.1-001	0.253315124758282	0.0382735332408679	2.03722178756808	0.0421563221382344	0.0715102683712037	-5.48134737184408	0.774552646832478	0.00722148260035927	6.06036746032766	2.49928598518383e-05	0.000731131407829547	-0.570079806747207
HAVANA	transcript	ENSG00000270712.1	processed_pseudogene	RP11-378I6.2	1	ENST00000604443.1	processed_pseudogene	RP11-378I6.2-001	0.0121914131050935	0.00899212345930606	2.64150984862445	0.00851337781437188	0.0163986518184719	-4.08438331218776	0.137581082450094	0.000865897740244321	0.564627677300053	0.580937779653495	0.839407478488671	-10.1912257479966
HAVANA	transcript	ENSG00000277711.1	processed_pseudogene	RP11-378I6.3	1	ENST00000611241.1	processed_pseudogene	RP11-378I6.3-001	0.0134392390157869	0.00363925752209544	1.01744534395057	0.309435945336728	0.414300852866785	-7.02966786581884	0.0729590511314464	0.000500881252644731	0.500354448003932	0.624316746180201	0.87045663260003	-10.2271027613272
HAVANA	transcript	ENSG00000237434.1	processed_pseudogene	RP11-15P13.1	1	ENST00000414056.1	processed_pseudogene	RP11-15P13.1-001	0.000542628442983333	-0.000420432257851986	-0.74080602833566	0.459160410466863	0.571526215244807	-7.27230416105336	0.153975081699937	0.00130800742530367	1.17690048876673	0.258151225597601	0.507051328893237	-9.65274024068107
HAVANA	transcript	ENSG00000171843.15	protein_coding	MLLT3	2	ENST00000380338.8	protein_coding	MLLT3-001	1.00100142208833	0.506996993143433	13.3576768352253	5.34360610319787e-35	3.50129184689788e-33	68.6065506106132	1.63428985395403	0.0107572585379505	4.41886189342825	0.000535085664469746	0.00614541380712745	-3.74520600125366
ENSEMBL	transcript	ENSG00000171843.15	protein_coding	MLLT3	3	ENST00000629733.2	protein_coding	MLLT3-201	0.988224782071712	0.268600275722715	6.20814623629431	1.13113263266962e-09	4.7305237720371e-09	10.9990054480765	1.9591957204889	0.00163246464922164	0.52253903188148	0.609168900626265	0.864817412145946	-10.2151904532562
HAVANA	transcript	ENSG00000171843.15	protein_coding	MLLT3	2	ENST00000380323.5	processed_transcript	MLLT3-006	0.485666761803076	0.293097428136065	7.93343920050997	1.41890907479548e-14	9.73585039067637e-14	22.0602512063385	0.321722466413234	-0.000903228961673005	-0.226026239697442	0.824328876484391	1	-10.3324991029152
HAVANA	transcript	ENSG00000171843.15	protein_coding	MLLT3	2	ENST00000630269.2	protein_coding	MLLT3-009	0.783359269705597	0.467028874803234	8.96658753641597	6.19992955944795e-18	6.01225138371346e-17	29.6835134320227	1.67640525432	0.0220748740127836	3.2418971371573	0.00566632959046767	0.0352174413748114	-6.1335013829622
HAVANA	transcript	ENSG00000171843.15	protein_coding	MLLT3	2	ENST00000469261.5	processed_transcript	MLLT3-007	0.111846249532912	0.168969224155328	8.75979330133814	3.07875606790022e-17	2.77569959830001e-16	28.1023714334054	0.2994941242237	0.000394835541928588	0.118369627830783	0.907395294159793	1	-10.3522684424925
HAVANA	transcript	ENSG00000171843.15	protein_coding	MLLT3	2	ENST00000488705.1	processed_transcript	MLLT3-005	0.0822082543205385	0.0360646610881557	1.02438569388753	0.306150759194939	0.41053472796783	-7.02260235700529	0	0	0	1	1	-10.3597524836655
HAVANA	transcript	ENSG00000171843.15	protein_coding	MLLT3	2	ENST00000380321.5	protein_coding	MLLT3-002	1.24251244642942	0.447353595429917	9.03765596964069	3.55284507316845e-18	3.53427751295419e-17	30.2330509686711	1.31391438673877	-0.0108929841811411	-1.08937116006923	0.293724366262722	0.547305873100904	-9.75013051319072
HAVANA	transcript	ENSG00000171843.15	protein_coding	MLLT3	2	ENST00000468513.5	processed_transcript	MLLT3-004	1.23656989644508	0.298532923090076	6.55286000067026	1.41224404684117e-10	6.46391714603166e-10	13.0301111426793	0.889640296490957	0.00116102384046225	0.302395968749501	0.766634827377989	0.978754663214718	-10.311038443768
HAVANA	transcript	ENSG00000171843.15	protein_coding	MLLT3	2	ENST00000491137.5	processed_transcript	MLLT3-003	0.760123452693891	0.391182918386992	9.11181419151596	1.98079729814764e-18	2.02058399363102e-17	30.8097934298134	0.37533933752208	0.00471633553024915	2.59653217852722	0.0206326637097084	0.0919077347288534	-7.39988855862078
HAVANA	transcript	ENSG00000171843.15	protein_coding	MLLT3	2	ENST00000475957.1	retained_intron	MLLT3-008	0.506599592548287	0.251668813341989	10.3657077916744	6.29156683027516e-23	1.03857378571899e-21	41.0484447495305	0.761152129519931	0.00865668833820329	3.7441607693253	0.00205319773074693	0.016499327299344	-5.11510371801452
ENSEMBL	transcript	ENSG00000263790.1	miRNA	MIR4473	3	ENST00000583731.1	miRNA	MIR4473-201	2.81066381113448	0.344902901348782	3.04957198886127	0.00241377037133675	0.00504426881354746	-2.94278991091848	2.49993433622237	-0.0408989556864465	-2.69844602034393	0.016867566342552	0.0791683032804872	-7.20535233543346
ENSEMBL	transcript	ENSG00000222202.1	snRNA	RNU4-26P	3	ENST00000410270.1	snRNA	RNU4-26P-201	0.00644732364347962	-0.00414530828530089	-0.289936979605874	0.771985202218399	0.848570744357463	-7.50435191185338	1.50251312459505	-0.0159887132933514	-0.9966181637737	0.335254685483984	0.594220022658376	-9.84631439367597
ENSEMBL	transcript	ENSG00000264941.1	miRNA	MIR4474	3	ENST00000579189.1	miRNA	MIR4474-201	1.33541788179437	0.0526171171479797	0.445766882342494	0.655959489104984	0.75257195491651	-7.44708768041439	0.274757263941586	0.0052884412361836	0.723346883539307	0.480947544875863	0.747167827683278	-10.0850547082687
HAVANA	transcript	ENSG00000237088.1	processed_pseudogene	RP11-73E6.2	1	ENST00000444895.1	processed_pseudogene	RP11-73E6.2-001	0.0153047494486827	0.0199277230374063	5.42283799510427	9.16581088225505e-08	3.14868677419586e-07	6.72768496648265	1.13644855797089	0.00412889203928876	1.17574187334452	0.258599608302943	0.50748548792509	-9.65407027336337
HAVANA	transcript	ENSG00000188352.12	protein_coding	FOCAD	2	ENST00000380249.5	protein_coding	FOCAD-001	0.891399404190132	0.142348249572088	3.65279037716656	0.000286911200386032	0.00067590408804259	-0.967809365673629	0.43708415954482	0.00259446001058756	1.57826082493138	0.136019034750568	0.339314332952342	-9.13113017324003
HAVANA	transcript	ENSG00000188352.12	protein_coding	FOCAD	2	ENST00000604036.1	processed_transcript	FOCAD-008	1.63264392835871	0.14899645021812	2.9959032257936	0.00287279368645509	0.00593814683355288	-3.10196768535857	1.42547161826421	-0.00278607460807734	-0.770309814143515	0.453456559986283	0.719831873865005	-10.04895526457
ENSEMBL	transcript	ENSG00000188352.12	protein_coding	FOCAD	3	ENST00000338382.10	protein_coding	FOCAD-201	2.74871586611883	0.227575228779615	4.21092512919034	3.01889669438356e-05	7.95303528218381e-05	1.15854338255294	3.75331526379663	0.00261314975551579	1.56828941044167	0.138324505796801	0.342847739458278	-9.14545713933249
HAVANA	transcript	ENSG00000188352.12	protein_coding	FOCAD	2	ENST00000605031.5	processed_transcript	FOCAD-006	1.23211724009706	0.266159042637728	3.70953288728675	0.000231027105058786	0.000550939051188349	-0.764631014748856	2.316040754045	-0.00389774413232373	-0.349190266385006	0.731954198712505	0.951581243794941	-10.2948631056144
HAVANA	transcript	ENSG00000188352.12	protein_coding	FOCAD	2	ENST00000604103.1	processed_transcript	FOCAD-007	0.475388542787899	0.0692082493803778	1.96009105992702	0.050542673461277	0.0843141894203806	-5.63416248200708	0.406784889945792	-0.00198803375135359	-0.560526530946183	0.583658691220628	0.84184551563788	-10.1936391292145
HAVANA	transcript	ENSG00000188352.12	protein_coding	FOCAD	2	ENST00000603492.1	processed_transcript	FOCAD-009	1.0534786037682	0.440558399659419	6.33362618207032	5.35974967579147e-10	2.3164184344212e-09	11.7275637436653	1.59735416788701	0.00930993498835563	1.9036699083984	0.0769465650979341	0.236633936920095	-8.63069797568332
HAVANA	transcript	ENSG00000188352.12	protein_coding	FOCAD	2	ENST00000605086.5	protein_coding	FOCAD-002	0.473508531247033	-0.0551916600523418	-1.53456345675998	0.125526505979036	0.190718424186601	-6.37254760472864	0.879276380401315	0.0117313143396562	3.14862514216086	0.00684138739158738	0.040486946938746	-6.32058966324544
HAVANA	transcript	ENSG00000188352.12	protein_coding	FOCAD	2	ENST00000603648.1	nonsense_mediated_decay	FOCAD-003	0.737576039171587	0.0704083508407441	1.87327922142753	0.0616156794081871	0.100955541546784	-5.79920992156497	0.586148989800231	-0.00271572901215071	-1.04858478298762	0.311494806232495	0.567461900646378	-9.79333183277614
HAVANA	transcript	ENSG00000188352.12	protein_coding	FOCAD	2	ENST00000603844.1	processed_transcript	FOCAD-004	0.893226385367981	0.123289036434508	3.06776831525476	0.00227411595719988	0.00477033498921929	-2.88820286794267	1.56914807787663	0.0165118417806798	4.90197776641661	0.000209694647994959	0.00313485519504062	-2.78082260700216
HAVANA	transcript	ENSG00000188352.12	protein_coding	FOCAD	2	ENST00000605852.1	processed_transcript	FOCAD-011	0.375509166207226	0.196236854286588	5.84437558879083	9.20314462079648e-09	3.50093402858309e-08	8.95791752038003	0.0087447345840288	-0.000466385844481536	-1.20823577298548	0.246249584815793	0.495669945162941	-9.6163605336287
HAVANA	transcript	ENSG00000188352.12	protein_coding	FOCAD	2	ENST00000604828.1	processed_transcript	FOCAD-005	0.616721215985054	0.192140947965937	6.84974437890754	2.19045475831987e-11	1.08939326501301e-10	14.8531228736234	0.968608269813709	0.0119289365469272	5.99582052312191	2.80037927655875e-05	0.000790602047037435	-0.688885010725123
HAVANA	transcript	ENSG00000188352.12	protein_coding	FOCAD	2	ENST00000603552.1	processed_transcript	FOCAD-010	0.77486625021816	-0.0570977262009138	-1.54938821853673	0.121924031933339	0.185912215489931	-6.34981375141178	1.35432511515962	0.0123144593721779	2.77175526547957	0.0145800516774138	0.0710646718513927	-7.06387857787542
HAVANA	transcript	ENSG00000188352.12	protein_coding	FOCAD	2	ENST00000603610.1	processed_transcript	FOCAD-016	1.83295989194839	-0.234025775143171	-3.03728063793879	0.00251251462160941	0.00523669585077518	-2.97948564261597	1.54619765985533	0.00279680959196938	0.322583143205487	0.751604916992661	0.96723617992207	-10.3043412226459
HAVANA	transcript	ENSG00000188352.12	protein_coding	FOCAD	1	ENST00000603044.5	protein_coding	FOCAD-012	0.475361825278687	0.0191842574474616	0.587366374828864	0.557224034937474	0.66501804391968	-7.3740354412883	0.225040868809893	-0.000261456768228572	-0.0883194330459656	0.930828277737703	1	-10.3555851248827
HAVANA	transcript	ENSG00000188352.12	protein_coding	FOCAD	2	ENST00000604254.5	protein_coding	FOCAD-013	0.0125172049215096	0.0203213990652204	2.82151502638819	0.00497080538419747	0.0099334611155065	-3.60033956349446	0.251537421466777	-0.00186378681569013	-0.730174790517169	0.47688916393291	0.743231703344516	-10.0799370622275
HAVANA	transcript	ENSG00000188352.12	protein_coding	FOCAD	1	ENST00000603695.1	protein_coding	FOCAD-014	0.267290944955699	0.0112989847004682	0.386564191778123	0.699244082530964	0.78956875789441	-7.47169920762951	0.273247629829157	0.00204141165394818	0.649938181755101	0.525872785101137	0.78847602668186	-10.1372306685224
HAVANA	transcript	ENSG00000188352.12	protein_coding	FOCAD	2	ENST00000603631.1	processed_transcript	FOCAD-015	0.413410063467027	0.0843099187995636	3.32063082405375	0.000964092463444384	0.00212488241872932	-2.09738007149109	0.360207192620572	0.00192595921243747	1.10802472982937	0.285852000176576	0.538041807622228	-9.72990588746384
HAVANA	transcript	ENSG00000227071.1	lincRNA	FOCAD-AS1	1	ENST00000439876.1	lincRNA	FOCAD-AS1-001	0.0594981771666779	0.0404718786450496	3.35364991037603	0.000858344785754059	0.00190476308473646	-1.98968754766147	1.08806462549928	-0.000870720099227776	-0.205593878779743	0.839960147542092	1	-10.3371968807614
HAVANA	transcript	ENSG00000227071.1	lincRNA	FOCAD-AS1	2	ENST00000445051.1	lincRNA	FOCAD-AS1-002	0.0837009187373107	-0.000119945458860469	-0.00587789411549192	0.995312501229355	1	-7.54633217846811	0.0157949449326073	-0.000842397063072389	-1.21851940429392	0.242437666603995	0.493610433552606	-9.60425094311429
ENSEMBL	transcript	ENSG00000207609.3	miRNA	MIR491	3	ENST00000384877.3	miRNA	MIR491-201	3.26760190069035	-0.437456637994036	-3.37161944253116	0.000805431728524787	0.001793990428809	-1.93065160784534	3.82400685094615	0.00172285579874721	0.156744531036851	0.877602850427539	1	-10.3466340244603
ENSEMBL	transcript	ENSG00000202189.1	snoRNA	SNORA30	3	ENST00000365319.1	snoRNA	SNORA30.2-201	1.07185687834622	0.243756346259646	2.61373840547674	0.00922695379829178	0.0176683402240934	-4.15630254392516	0.972237132871771	0.00646532586695807	0.639315206727639	0.532565935573014	0.794593553486949	-10.1443461647561
HAVANA	transcript	ENSG00000188921.13	protein_coding	HACD4	2	ENST00000495827.2	protein_coding	HACD4-001	0.440586099391121	0.184921653454159	8.9069903971615	9.8659153597434e-18	9.37973420500085e-17	29.2250908081503	1.79346285747507	0.0159635958107537	6.86804180550054	6.32045087573095e-06	0.00030371250712496	0.869816575134573
HAVANA	transcript	ENSG00000188921.13	protein_coding	HACD4	2	ENST00000488436.1	processed_transcript	HACD4-002	0.0644054800292509	0.0639235849373858	8.31808027050858	8.63064176373923e-16	6.70563622507379e-15	24.816511399555	1.42811481912037	0.0106739504019064	4.71676099615036	0.000299377357653449	0.00403548269970001	-3.14817887120608
HAVANA	transcript	ENSG00000230208.1	processed_pseudogene	IFNNP1	2	ENST00000429219.1	processed_pseudogene	IFNNP1-001	0.00149555222327845	0.00282556146042372	1.77593411721326	0.076354679475712	0.122539526040228	-5.97551358456697	0.406674904261458	0.00279440187824137	0.996343937435248	0.33538340911308	0.594361911853085	-9.84658777579933
HAVANA	transcript	ENSG00000171855.6	protein_coding	IFNB1	2	ENST00000380232.3	protein_coding	IFNB1-002	0.000803338084399744	0.000224312420422529	0.302774601112318	0.762188141768879	0.840808827241613	-7.50055085474267	0.306405014601241	0.00421124102755757	3.08826451905802	0.00772746675099827	0.0442401525306773	-6.44111758977752
HAVANA	transcript	ENSG00000225027.2	processed_pseudogene	IFNWP4	2	ENST00000453148.2	processed_pseudogene	IFNWP4-001	0.384612576159395	0.0973755852826668	2.80686078370829	0.00519888762272385	0.0103595935000926	-3.64090205523411	0.342934475365056	0.00371964440925883	1.09191217807033	0.2926426067847	0.546036041295728	-9.74739260369163
HAVANA	transcript	ENSG00000275980.1	processed_pseudogene	RP11-113D19.9	2	ENST00000618821.1	processed_pseudogene	RP11-113D19.9-001	0.00112750676532862	0.00404907261547831	2.1482572971074	0.0321752422714803	0.0558950117293973	-5.25118070468288	0.152212437677925	0.000925145028126069	0.643366834194089	0.530007535995688	0.792359188991537	-10.1416453629462
HAVANA	transcript	ENSG00000177047.6	protein_coding	IFNW1	2	ENST00000380229.3	protein_coding	IFNW1-001	0.154485099382267	0.031575747354894	3.01240561744683	0.0027237823170318	0.00564885979363267	-3.05331281412709	0.27249683321685	0.00342865616945377	3.05867290997471	0.00820240907440078	0.0462980528060784	-6.50003093603183
ENSEMBL	transcript	ENSG00000199635.1	misc_RNA	Y_RNA	3	ENST00000362765.1	misc_RNA	Y_RNA.53-201	0.0252843261860078	-0.0244050219535795	-1.10554883383337	0.269455965543381	0.368962714062531	-6.93642647832353	1.27426890113327	0.0146867697695233	1.01504578581266	0.326685212143049	0.584520983194487	-9.82779353738091
HAVANA	transcript	ENSG00000137080.4	protein_coding	IFNA21	2	ENST00000380225.1	protein_coding	IFNA21-001	0.000734770247695688	0.00107658840512789	1.51590811009431	0.130177423936098	0.19702588665572	-6.40084801675678	0.315574583595841	0.00434891534147674	2.97704869394672	0.00966685156366745	0.0523411518044021	-6.66187621082241
HAVANA	transcript	ENSG00000232281.2	unprocessed_pseudogene	IFNWP15	2	ENST00000442022.2	unprocessed_pseudogene	IFNWP15-001	0.000734255949786715	-0.000374430617943487	-0.305396409072531	0.760191937249474	0.839181017878325	-7.49975433053056	0.141146919714582	0.00522917902723864	2.69072709763159	0.0171277622006263	0.0800287901933482	-7.22017644440297
HAVANA	transcript	ENSG00000236637.4	protein_coding	IFNA4	2	ENST00000421715.2	protein_coding	IFNA4-001	0.00107600202889599	0.00297636006077609	2.51019850458932	0.0123824884225112	0.0232158214496222	-4.41791409731431	0.0910904588753165	0.000153141646440103	0.160205609760641	0.874924527903446	1	-10.3460488068715
HAVANA	transcript	ENSG00000226597.1	unprocessed_pseudogene	IFNWP9	2	ENST00000448683.1	unprocessed_pseudogene	IFNWP9-001	0.000900194313419112	0.000294286788839377	0.228851158503578	0.819078606126235	0.884405784245665	-7.52018348453035	0.20565605010765	0.00107478522293728	0.509528331730189	0.618030868670922	0.87045663260003	-10.2222371717429
HAVANA	transcript	ENSG00000214042.1	protein_coding	IFNA7	2	ENST00000239347.3	protein_coding	IFNA7-001	0.000167754190925573	-0.000152163747257281	-0.436113598774164	0.662943412776767	0.758493570574299	-7.45133943293321	0.0675067620416357	0.00115589493210381	1.73123597546685	0.104574799701386	0.292534624073863	-8.90353336709885
HAVANA	transcript	ENSG00000186803.3	protein_coding	IFNA10	2	ENST00000357374.2	protein_coding	IFNA10-001	0.000284742759053937	-0.000398884044844187	-0.819286260713757	0.413015243639577	0.525146153902374	-7.21120567563777	0.034664259738673	0.000921356195500077	1.90870189180803	0.0762491229263869	0.235074237792325	-8.62249665154311
HAVANA	transcript	ENSG00000223684.1	unprocessed_pseudogene	IFNWP18	2	ENST00000437472.1	unprocessed_pseudogene	IFNWP18-001	0.000827850380072126	0.00102484966211098	0.920829344568841	0.357585638919256	0.467061585449332	-7.12305662500794	0.114446460279855	-0.000862814931265458	-0.646449995415491	0.528065310329409	0.790515052694005	-10.1395793397463
HAVANA	transcript	ENSG00000147885.4	protein_coding	IFNA16	2	ENST00000380216.1	protein_coding	IFNA16-001	0.00035573022861465	0.000483287946861665	0.965827908796822	0.334599356676962	0.442094975765157	-7.08071509015646	0.0307930031354913	0.000497152700931972	1.10411651219028	0.287488208254019	0.539973709186662	-9.73416732004712
HAVANA	transcript	ENSG00000234829.4	protein_coding	IFNA17	2	ENST00000413767.2	protein_coding	IFNA17-001	0.00051995155648302	-0.000412995875295688	-0.791662769046383	0.428934462698486	0.541305463957098	-7.23341044118141	0.0210572726274211	0.0007485008994814	1.72701898752155	0.10534827710924	0.293883648249498	-8.90999698216415
HAVANA	transcript	ENSG00000232138.1	unprocessed_pseudogene	IFNWP5	2	ENST00000445100.1	unprocessed_pseudogene	IFNWP5-001	0.00163653794422057	-0.000221258140928259	-0.155441369094034	0.876536393356914	0.927186675990918	-7.53427753190058	0.0872624420235122	0.000102738656500437	0.10724316733492	0.916062476138754	1	-10.3536087504713
HAVANA	transcript	ENSG00000228083.2	protein_coding	IFNA14	2	ENST00000380222.3	protein_coding	IFNA14-001	0.000517139172802936	0.000548766823575421	0.847654758521491	0.397037707488889	0.508679557695759	-7.1876116368299	0.0333169296570222	0.00125392238264724	2.63101579418141	0.0192759769451896	0.0874811560659635	-7.3343599426391
HAVANA	transcript	ENSG00000224416.2	unprocessed_pseudogene	IFNA22P	2	ENST00000458710.2	unprocessed_pseudogene	IFNA22P-001	0.00703595465819994	-0.00234119449829401	-0.729024588269762	0.466329530989146	0.57870686698121	-7.28094680475635	0.0798715965121601	-0.00114797848888235	-1.41510787335637	0.178105981325921	0.406190203466774	-9.35718956256433
HAVANA	transcript	ENSG00000147873.5	protein_coding	IFNA5	2	ENST00000610521.1	protein_coding	IFNA5-001	0.0339937872608533	-0.0105029361472268	-1.60940031505624	0.108162891395833	0.167227852757955	-6.25557387906868	0.143879402285055	0.00279091521958587	3.27584240033212	0.00529045132769838	0.0334646655891375	-6.06518838539366
HAVANA	transcript	ENSG00000226393.1	unprocessed_pseudogene	IFNA20P	2	ENST00000436840.1	unprocessed_pseudogene	IFNA20P-001	0.0616297944824643	0.0697429377112353	5.21922257389458	2.6429607009094e-07	8.66350583485308e-07	5.70348341746575	0.829827524543291	0.000402680712529069	0.127961457084916	0.899933278673995	1	-10.3510071036625
HAVANA	transcript	ENSG00000198642.6	protein_coding	KLHL9	2	ENST00000359039.4	protein_coding	KLHL9-001	2.05108502574165	0.354059607979573	7.18196834689621	2.52028119031134e-12	1.37671087139507e-11	16.9719761934519	2.93500811439181	0.00405843655501011	1.72632274978936	0.105476461994355	0.294149091252222	-8.91106314556212
HAVANA	transcript	ENSG00000120235.4	protein_coding	IFNA6	2	ENST00000380210.1	protein_coding	IFNA6-001	0.0832624101524853	-0.00364636411834715	-0.353688934410553	0.72372178873029	0.809654709205023	-7.48385498160474	0.205013046736329	0.00298488758934546	2.19301309528624	0.0450275949065943	0.161104688054597	-8.1395416776457
ENSEMBL	transcript	ENSG00000120235.4	protein_coding	IFNA6	3	ENST00000259555.5	protein_coding	IFNA6-201	0.0258179877588272	-0.000213334774613732	-0.0242923477045405	0.98062915327885	1	-7.54605459688723	0.0283964582101493	-5.52671362568214e-05	-0.0870681012460098	0.93180565775806	1	-10.3557023461245
ENSEMBL	transcript	ENSG00000233816.3	protein_coding	IFNA13	3	ENST00000449498.2	protein_coding	IFNA13-201	0.115412250371886	0.0347932752811022	1.78964850491914	0.0741182821077508	0.119269026170047	-5.95123697546987	0.10108480955986	0.00160393543282534	0.774235905703011	0.451203453918374	0.717598847748575	-10.0458424033085
HAVANA	transcript	ENSG00000233816.3	protein_coding	IFNA13	2	ENST00000610660.1	protein_coding	IFNA13-001	0.132320599288118	0.00627624062811988	0.475222516909639	0.634836858928874	0.734533048807076	-7.43353919925118	0.379679523309846	0.00465076807739414	2.11217056213933	0.0524229734872136	0.179693307494264	-8.28056227203182
HAVANA	transcript	ENSG00000188379.6	protein_coding	IFNA2	2	ENST00000380206.3	protein_coding	IFNA2-001	0.352510694732688	0.0279511415021782	0.956537450794994	0.33926515431659	0.447263973582379	-7.08962182884758	0.50063912000707	0.0048328886546161	2.09085964784282	0.0545515519647775	0.184851007656535	-8.31727277554664
HAVANA	transcript	ENSG00000261696.1	lincRNA	RP11-354P17.15	2	ENST00000569618.1	lincRNA	RP11-354P17.15-001	0.438363843246411	0.107911762643273	3.80004511851816	0.000162583907562181	0.000394794091668414	-0.434406231821129	0.710384283599434	0.00306097532263359	1.38781682903028	0.18610333065159	0.418424700315178	-9.39320106409975
HAVANA	transcript	ENSG00000231195.1	unprocessed_pseudogene	IFNA11P	2	ENST00000446352.1	unprocessed_pseudogene	IFNA11P-001	0.79391066665333	0.184225708638281	3.76003925148167	0.000190063699010836	0.000457775756278162	-0.581290963789545	0.800713336606241	0.000305212350947087	0.0903200232065282	0.929265913482254	1	-10.3553942441839
HAVANA	transcript	ENSG00000235108.1	unprocessed_pseudogene	IFNA12P	2	ENST00000413147.1	unprocessed_pseudogene	IFNA12P-001	0.0148037135393429	0.0109592927137791	2.37488591018794	0.0179324174453906	0.0327006137792082	-4.74425426822528	0.680696222044622	0.000185479178338757	0.0536479863493762	0.957946110899371	1	-10.3582145814589
HAVANA	transcript	ENSG00000120242.3	protein_coding	IFNA8	2	ENST00000380205.1	protein_coding	IFNA8-001	0.00476306001338506	0.0019026802724599	1.17612372152098	0.240107683284103	0.33460987300536	-6.85618139751867	0.200670948176154	0.00325853162793456	2.54767685548878	0.0227130227146606	0.0987385919849182	-7.49218011297129
HAVANA	transcript	ENSG00000197919.4	protein_coding	IFNA1	2	ENST00000276927.2	protein_coding	IFNA1-001	0.0679298509991431	0.0170007559150842	1.78311590372849	0.075176760673788	0.120827790159038	-5.96282369545423	0.540263226990432	0.00548398758502008	2.11411527704979	0.0522325980420524	0.179222132649514	-8.2772024163844
HAVANA	transcript	ENSG00000237691.1	unprocessed_pseudogene	IFNWP2	2	ENST00000431203.1	unprocessed_pseudogene	IFNWP2-001	0.0446098188359839	0.00485828759565141	0.604376081435125	0.545869034610916	0.654600305361116	-7.36391447679337	0.785809306605347	0.00384724690252279	1.25849780614558	0.228053666179989	0.477490222165302	-9.5563841961123
HAVANA	transcript	ENSG00000238271.2	unprocessed_pseudogene	IFNWP19	2	ENST00000438727.2	unprocessed_pseudogene	IFNWP19-001	0.0301128672030473	0.0227178989434513	3.2686920948031	0.00115518294325592	0.00252146569855667	-2.26471591869023	0.653650702197485	-0.00035815871118903	-0.120752371724002	0.905540752635333	1	-10.3519642596126
HAVANA	transcript	ENSG00000171889.3	sense_overlapping	MIR31HG	2	ENST00000304425.3	sense_overlapping	MIR31HG-001	1.58543712104612	0.259838287296137	4.99431334584494	8.18451153368747e-07	2.54983755991705e-06	4.61308676565274	1.58331940537194	-0.00145000900914701	-0.523178944526028	0.608734653739902	0.8645445718536	-10.2148394536287
HAVANA	transcript	ENSG00000184995.7	protein_coding	IFNE	2	ENST00000448696.4	protein_coding	IFNE-001	0.22481736056885	0.118808525531632	6.41304011751144	3.32013119711326e-10	1.46466332524542e-09	12.1950585164477	0.518333284601278	0.0092117521555018	4.13664243109723	0.000935119439529235	0.00923080364131878	-4.31627450273819
ENSEMBL	transcript	ENSG00000199177.1	miRNA	MIR31	3	ENST00000362307.1	miRNA	MIR31-201	0.744350023300692	0.17589944899518	1.67860910892232	0.0938559394496128	0.147394755834857	-6.14249327162186	0.30505063291366	-1.225236654984e-05	-0.00176298544428793	0.998617313173214	1	-10.3597508226936
ENSEMBL	transcript	ENSG00000264379.1	snoRNA	SNORD39	3	ENST00000579995.1	snoRNA	SNORD39.2-201	1.4243501625016	0.444202890475007	3.57409326900595	0.000385679378552559	0.000894348920626448	-1.24468467770827	0.734753499525682	0.0188415918088489	1.84080698874951	0.0861555251725775	0.256365412231138	-8.73204125629545
HAVANA	transcript	ENSG00000227443.2	processed_pseudogene	RP11-344A7.1	1	ENST00000424386.2	processed_pseudogene	RP11-344A7.1-001	0.00293515512536018	0.00193385666008807	0.761799341442798	0.446540602057626	0.558870649466382	-7.25656123306866	0	0	0	1	1	-10.3597524836655
HAVANA	transcript	ENSG00000229835.2	processed_pseudogene	KHSRPP1	1	ENST00000427983.2	processed_pseudogene	KHSRPP1-001	0.000622462898452907	0.000565834538992496	1.27680392197813	0.202266857660639	0.289084516377047	-6.73316422825784	0.00125973385803232	-6.7185805761724e-05	-0.825225476487434	0.42258271370665	0.688595192746135	-10.0040979292012
ENSEMBL	transcript	ENSG00000244230.3	misc_RNA	RN7SL151P	3	ENST00000460537.3	misc_RNA	RN7SL151P-201	0.152050614285522	-0.0772875039193994	-2.53014894823787	0.0117087016830951	0.0220425889235118	-4.36830696748919	0.163655115236402	-0.00123954782712884	-0.50303705662072	0.622475481165913	0.87045663260003	-10.2256888065447
HAVANA	transcript	ENSG00000099810.18	protein_coding	MTAP	2	ENST00000380172.8	protein_coding	MTAP-001	1.05421445958189	0.352180257338366	10.1263149496357	4.85996406046222e-22	7.28708968864267e-21	39.0255534607685	1.52891832150774	0.00745496391341775	3.3095043066228	0.00494224414039697	0.0317934423123952	-5.99734031066049
HAVANA	transcript	ENSG00000099810.18	protein_coding	MTAP	1	ENST00000460874.6	protein_coding	MTAP-003	0.104717853829229	-0.00760017329549675	-0.540283911577894	0.589242926854534	0.694038758734424	-7.40054535732042	0.170274738577673	-0.00259107712512063	-1.0543896599193	0.308918735839179	0.56469615892852	-9.78726937029453
HAVANA	transcript	ENSG00000099810.18	protein_coding	MTAP	2	ENST00000580675.1	retained_intron	MTAP-011	0.661922386554994	0.165825230798789	3.18859663093108	0.00151967559807103	0.00326382002901554	-2.517810687405	0.598849929044489	0.00331686068765385	0.643913704913074	0.529662744194354	0.792061896882198	-10.1412795859975
HAVANA	transcript	ENSG00000099810.18	protein_coding	MTAP	2	ENST00000580900.5	protein_coding	MTAP-008	0.962858617219676	0.239358763787612	6.98056583707824	9.43857578013307e-12	4.86626321906979e-11	15.6776505036912	0.854416003520024	0.00662946417433067	3.82813266729139	0.0017338684647185	0.0145665285290446	-4.94403907136645
HAVANA	transcript	ENSG00000099810.18	protein_coding	MTAP	2	ENST00000419385.5	nonsense_mediated_decay	MTAP-006	0.183897740832605	-0.00138193349284644	-0.0484317755829597	0.961391564058149	0.988101356475528	-7.54517747999885	0.387976334326911	-0.00883626693705563	-3.02050781739142	0.00885770274903696	0.0490289783486523	-6.5758299403081
HAVANA	transcript	ENSG00000099810.18	protein_coding	MTAP	2	ENST00000580718.1	nonsense_mediated_decay	MTAP-007	0.0207496653861688	0.0101255784181082	1.07773340760669	0.281674813883193	0.383028143943952	-6.96669611979037	0.131060244680412	-0.000347347278501767	-0.149301274339112	0.883367953620825	1	-10.3478494118199
HAVANA	transcript	ENSG00000099810.18	protein_coding	MTAP	2	ENST00000579422.5	processed_transcript	MTAP-012	0.357554449950179	0.0624478460136717	2.27555450663617	0.0232969151228301	0.0415903977179851	-4.97256514669526	0.264627768060433	0.00195121294327388	0.917521978936278	0.373844861242963	0.636708631536992	-9.92241876625348
HAVANA	transcript	ENSG00000099810.18	protein_coding	MTAP	2	ENST00000427788.2	processed_transcript	MTAP-013	0.53321373552929	0.065276090248695	2.22130265604305	0.0267796461834155	0.0472488044134274	-5.09322844524126	0.241714677017564	0.00183461717183799	0.596893718749988	0.559762740805581	0.819922153298877	-10.1716523301322
HAVANA	transcript	ENSG00000099810.18	protein_coding	MTAP	2	ENST00000577563.1	protein_coding	MTAP-009	0.0919668516446	0.0172388131096007	0.867469069399572	0.386103092566333	0.497170308858145	-7.17065714939954	0.253934901281997	0.00557914684197595	2.00083410208212	0.0644492895903152	0.208382492985624	-8.47009525460814
HAVANA	transcript	ENSG00000099810.18	protein_coding	MTAP	1	ENST00000584988.1	processed_transcript	MTAP-014	0.520343215963542	0.147373384806153	4.11638693140975	4.50476244802013e-05	0.000116439665482082	0.778483037128505	0.600821199681031	0.00304989227673512	0.584051137785284	0.56814115419697	0.827570570883036	-10.1795673103454
HAVANA	transcript	ENSG00000099810.18	protein_coding	MTAP	2	ENST00000581962.1	retained_intron	MTAP-015	0.183359411052755	0.131984271435059	4.84728598087523	1.67532306443144e-06	5.05060024755652e-06	3.92376188455198	0.109221898446814	-0.00290495894919006	-1.29068934893173	0.216966851537236	0.462412220703825	-9.51694009607875
HAVANA	transcript	ENSG00000099810.18	protein_coding	MTAP	2	ENST00000484957.1	processed_transcript	MTAP-004	0.00432239982359737	-0.00275015280268633	-0.870287709841459	0.38456273551938	0.495570171350311	-7.16821359564877	0	0	0	1	1	-10.3597524836655
HAVANA	transcript	ENSG00000099810.18	protein_coding	MTAP	2	ENST00000616982.1	retained_intron	MTAP-010	0.0228889170347146	0.00537903819221504	1.11004825838376	0.267514251428032	0.366741866578552	-6.93145794072677	0.0479405533266452	0.000428682930385395	0.884122008501891	0.391022155955191	0.655355988715774	-9.95287500080433
HAVANA	transcript	ENSG00000264545.1	protein_coding	RP11-145E5.5	2	ENST00000404796.2	nonsense_mediated_decay	RP11-145E5.5-001	0.017254568080001	0.00144475506738619	0.256169087674469	0.797926122107672	0.86847856590529	-7.51356422644898	0.0326231266813739	-0.000337019096117021	-0.426171153136488	0.67622763442977	0.906401763528223	-10.2632955786043
HAVANA	transcript	ENSG00000229298.1	processed_pseudogene	TUBB8P1	2	ENST00000447235.1	processed_pseudogene	TUBB8P1-001	0.0013504175721405	0.000345299094027793	0.366441370846628	0.714191475875159	0.801834417761579	-7.47926781950833	0.468203206611089	0.00360032116685754	2.02381177318766	0.0617778357651265	0.202167599614006	-8.4314451407765
HAVANA	transcript	ENSG00000265194.1	antisense	RP11-70L8.4	2	ENST00000581788.1	antisense	RP11-70L8.4-001	0.160759597711379	0.0782169936319913	7.30247058121114	1.12794544711029e-12	6.38773453280628e-12	17.7606726059857	0.844090140997104	0.00477975149137518	2.42812760850684	0.0286847207241768	0.116379973348531	-7.71509665008357
HAVANA	transcript	ENSG00000279670.1	TEC	RP11-70L8.5	2	ENST00000624779.1	TEC	RP11-70L8.5-001	1.2957859202567	0.278806007617431	5.33269128071994	1.47094705498544e-07	4.94573972318276e-07	6.26992813843436	0.946111397620937	0.0180454103054229	6.43822481722963	1.29909078262015e-05	0.000477706467907782	0.114372111315703
HAVANA	transcript	ENSG00000264801.1	transcribed_processed_pseudogene	ERVFRD-3	2	ENST00000578561.1	transcribed_processed_pseudogene	ERVFRD-3-001	0.0995120528089571	0.017999627874649	2.0373832696979	0.042140085777473	0.0714839610189484	-5.48102135005352	0.263894562587672	0.00336772101947271	2.71190879874925	0.016422887222028	0.077612378567661	-7.17946354427061
HAVANA	transcript	ENSG00000224854.3	lincRNA	CDKN2A-AS1	2	ENST00000441769.3	lincRNA	CDKN2A-AS1-001	0.0182964934501055	0.00810048068575656	1.91732630948398	0.0557686005981278	0.0922144138408673	-5.71638770166559	0.0485637754603568	0.000886026173933603	1.19002598105212	0.253113237195381	0.501928710763035	-9.63759741836527
HAVANA	transcript	ENSG00000147889.17	protein_coding	CDKN2A	2	ENST00000304494.9	protein_coding	CDKN2A-001	0.110146234614009	0.0201808523721622	1.380523499658	0.168045185513638	0.246240136000299	-6.59594503626973	0.0656155584990548	0.000579951375421854	0.722772908352185	0.48128965074557	0.747517112173489	-10.0854828756606
HAVANA	transcript	ENSG00000147889.17	protein_coding	CDKN2A	2	ENST00000579755.1	protein_coding	CDKN2A-004	0.0398633658452438	0.0215456073856455	2.30266057327024	0.0217095989253301	0.0389876872429353	-4.91120945555074	0.0389064386574893	0.000113504160562671	0.122415249177444	0.904246835692582	1	-10.3517483910902
HAVANA	transcript	ENSG00000147889.17	protein_coding	CDKN2A	2	ENST00000579122.1	protein_coding	CDKN2A-014	0.00442053732700457	0.000897838178918927	0.258991650792048	0.795748762067364	0.86678105424747	-7.51283781670794	0.0532639856698914	-0.000540915861437628	-0.778245027786602	0.448909941722436	0.715370215805043	-10.042648676216
HAVANA	transcript	ENSG00000147889.17	protein_coding	CDKN2A	2	ENST00000578845.2	protein_coding	CDKN2A-015	0.0630943748505011	-0.03222816774517	-2.28945190071421	0.0224708954799793	0.0402412005095739	-4.94119668777382	0.0335262278176384	-0.00095567194471405	-1.08664594517333	0.294887834771325	0.548643190811846	-9.75306087201874
HAVANA	transcript	ENSG00000147889.17	protein_coding	CDKN2A	2	ENST00000530628.2	protein_coding	CDKN2A-013	0.0168549266935572	0.00172476897192039	0.290531627605435	0.771530575385105	0.848242004304342	-7.50417947968418	0.0419818453912452	0.00182587629949356	1.76567746805436	0.0984421056073553	0.280529939815439	-8.85035749136327
HAVANA	transcript	ENSG00000147889.17	protein_coding	CDKN2A	2	ENST00000498124.1	protein_coding	CDKN2A-009	0.0146946509924511	0.022965303069211	5.44587202453573	8.11376944894862e-08	2.80326546073934e-07	6.84574333212994	0.0250346527392409	0.000549581123570182	1.09526471892098	0.29121989625281	0.544405306193408	-9.74377201264706
HAVANA	transcript	ENSG00000147889.17	protein_coding	CDKN2A	2	ENST00000498628.6	protein_coding	CDKN2A-006	0.0127797761376989	0.00444486524146979	1.28118444581598	0.200725501531897	0.287240777943956	-6.72758403892623	0.0213042012317127	0.00095159263736369	2.0676150903471	0.0569638540112877	0.190641010847562	-8.35708537734232
HAVANA	transcript	ENSG00000147889.17	protein_coding	CDKN2A	2	ENST00000380151.3	nonsense_mediated_decay	CDKN2A-003	0.0310249100254098	0.0204295314268582	3.48201127005008	0.000541488587417814	0.00123307716095175	-1.56137437877889	0.0190366271143292	-0.000213312801921202	-0.590385287172305	0.564000510104762	0.823774887755103	-10.1756840326033
HAVANA	transcript	ENSG00000147889.17	protein_coding	CDKN2A	2	ENST00000494262.5	protein_coding	CDKN2A-005	0.0175520401522844	0.0105748864859278	2.59052706984698	0.00986394012865833	0.0188052240046719	-4.21584517848765	0.0207441826250227	0.000985372240882054	1.53437129123565	0.146417070394123	0.356127793013413	-9.1937049652097
HAVANA	transcript	ENSG00000147889.17	protein_coding	CDKN2A	1	ENST00000479692.2	protein_coding	CDKN2A-008	0.00936366944093927	0.00602929455261511	1.50220729587635	0.133677758192764	0.201770267500636	-6.42141390455485	0.0107740271737579	-0.000377173962754378	-1.32018442401577	0.207189026322632	0.448731568747054	-9.48010673733073
HAVANA	transcript	ENSG00000147889.17	protein_coding	CDKN2A	1	ENST00000577854.1	processed_transcript	CDKN2A-002	0.030157218037152	0.0418290077408402	5.1162579619635	4.45727864590299e-07	1.4270236527925e-06	5.19893025728765	0.0634356345633831	0.00113124523631794	0.994165273461229	0.33640733869851	0.595510320893744	-9.84875740068763
HAVANA	transcript	ENSG00000147889.17	protein_coding	CDKN2A	2	ENST00000380150.2	processed_transcript	CDKN2A-011	0.00457980008705726	0.00984523793329755	3.29029909313274	0.00107177818755877	0.00234865312696805	-2.19540937930205	0	0	0	1	1	-10.3597524836655
HAVANA	transcript	ENSG00000147889.17	protein_coding	CDKN2A	2	ENST00000497750.1	protein_coding	CDKN2A-010	0.0459180255893081	0.0439752441768436	5.16471838288496	3.48908849608198e-07	1.12964509088615e-06	5.43527436887309	0.018614499970137	-0.000254609468665852	-0.573995493472886	0.574747422505743	0.833700583964195	-10.1856499939021
HAVANA	transcript	ENSG00000147889.17	protein_coding	CDKN2A	2	ENST00000470819.2	processed_transcript	CDKN2A-007	0.145802875055854	0.078474891518765	5.59839487703061	3.58042677900214e-08	1.28303089425667e-07	7.63865089911572	0.199981723498936	0.00222027569629699	2.23034226485239	0.0419511417992495	0.153171844254957	-8.0735229603592
HAVANA	transcript	ENSG00000240498.6	antisense	CDKN2B-AS1	2	ENST00000468603.6	antisense	CDKN2B-AS1-017	0.00240412369430329	-0.000748990642831948	-0.277979127267721	0.781143819378759	0.85592709296402	-7.50774441364729	0	0	0	1	1	-10.3597524836655
HAVANA	transcript	ENSG00000240498.6	antisense	CDKN2B-AS1	2	ENST00000584351.5	antisense	CDKN2B-AS1-005	0.23719290689009	0.0781025842456223	5.25646545408555	2.18304674040731e-07	7.21722938490241e-07	5.88820193649562	0.555876039277054	0.0044038783201907	3.16238590005465	0.0066539125336208	0.0396686273225919	-6.2930491890911
HAVANA	transcript	ENSG00000240498.6	antisense	CDKN2B-AS1	2	ENST00000583719.5	antisense	CDKN2B-AS1-008	0.00203957547433016	0.00237967460187191	0.784847998339998	0.43291610632646	0.545347323200306	-7.23877159348766	0	0	0	1	1	-10.3597524836655
HAVANA	transcript	ENSG00000240498.6	antisense	CDKN2B-AS1	2	ENST00000580467.5	antisense	CDKN2B-AS1-009	0.0124450932402814	0.00380354577379438	1.11153666338472	0.266874063213593	0.366005333559751	-6.92980993367235	0.00915920593322605	-0.000288603882849482	-1.03057259518483	0.319587765149783	0.576830877037318	-9.81195982786224
HAVANA	transcript	ENSG00000240498.6	antisense	CDKN2B-AS1	2	ENST00000585267.5	antisense	CDKN2B-AS1-007	0.0140387792404801	0.0171893412693699	4.67775187332043	3.74215190781767e-06	1.0869770457028e-05	3.15221317777778	0	0	0	1	1	-10.3597524836655
HAVANA	transcript	ENSG00000240498.6	antisense	CDKN2B-AS1	2	ENST00000580576.5	antisense	CDKN2B-AS1-006	0.370839792372189	0.0858305708962596	4.29574377749822	2.09446656364656e-05	5.61391800608016e-05	1.50636279688794	1.20685096549322	0.0140442439386754	6.92930521672054	5.71529659946944e-06	0.000285210640292524	0.975486128329207
HAVANA	transcript	ENSG00000240498.6	antisense	CDKN2B-AS1	2	ENST00000428597.5	antisense	CDKN2B-AS1-004	0.0430791713091654	0.0260887291025954	2.96605755175149	0.00316138572185387	0.00649986172120962	-3.18930840876051	0.0346965936934856	-0.000327593978377337	-0.772269869635985	0.452330846311799	0.718705244498166	-10.0474030270263
HAVANA	transcript	ENSG00000240498.6	antisense	CDKN2B-AS1	2	ENST00000582301.5	antisense	CDKN2B-AS1-016	0.0304232085412533	0.0151592249121591	2.30466781688428	0.0215959022845698	0.0388033683625849	-4.90663769281703	0.030767915707464	0.000245581738465394	0.501049090108729	0.62383971419948	0.87045663260003	-10.2267373286934
HAVANA	transcript	ENSG00000240498.6	antisense	CDKN2B-AS1	2	ENST00000584816.5	antisense	CDKN2B-AS1-010	0.0296603419023699	0.00362792648513936	0.498039907127232	0.618675904484693	0.720329806119149	-7.4224489335997	0.0261506932222204	0.000946270756049618	1.16316780926651	0.263504185801391	0.512634419601812	-9.66843492060662
HAVANA	transcript	ENSG00000240498.6	antisense	CDKN2B-AS1	2	ENST00000584020.5	antisense	CDKN2B-AS1-011	0.00400649212169292	-0.000418911852936279	-0.19571424745131	0.844913709410796	0.903919392474677	-7.52721210752047	0	0	0	1	1	-10.3597524836655
HAVANA	transcript	ENSG00000240498.6	antisense	CDKN2B-AS1	2	ENST00000577551.5	antisense	CDKN2B-AS1-012	0.00710804489222161	0.00741043553744118	2.36836900984968	0.0182477770513951	0.0332297243809511	-4.75952560159883	0.0194473656418191	0.000741885589056183	1.3206416056671	0.207040292488964	0.448536305621757	-9.47953064911255
HAVANA	transcript	ENSG00000240498.6	antisense	CDKN2B-AS1	2	ENST00000584637.5	antisense	CDKN2B-AS1-013	0.00364546645368108	0.00517942358520187	2.55893593678218	0.0107939648585403	0.0204392260276458	-4.29605323514902	0	0	0	1	1	-10.3597524836655
HAVANA	transcript	ENSG00000240498.6	antisense	CDKN2B-AS1	2	ENST00000581051.5	antisense	CDKN2B-AS1-014	0.00697306483043303	0.00581840145727885	2.38349231023155	0.0175232883993096	0.032016069483459	-4.72402366591656	0	0	0	1	1	-10.3597524836655
HAVANA	transcript	ENSG00000240498.6	antisense	CDKN2B-AS1	2	ENST00000582072.5	antisense	CDKN2B-AS1-015	0.000100643584223955	-0.000210323817850866	-0.719320004902749	0.472281377439539	0.584484207080466	-7.28796205955538	0	0	0	1	1	-10.3597524836655
HAVANA	transcript	ENSG00000240498.6	antisense	CDKN2B-AS1	2	ENST00000455933.6	antisense	CDKN2B-AS1-002	0.0549186589840398	0.0380934225814187	3.30786339689	0.00100813340692759	0.00221655298833768	-2.13874810173226	0.0190080682104427	-0.000148925027215195	-0.241275893411186	0.812712130023562	1	-10.3287051444641
HAVANA	transcript	ENSG00000240498.6	antisense	CDKN2B-AS1	2	ENST00000421632.1	antisense	CDKN2B-AS1-003	0.011514358351724	0.00370592334567398	0.780876168143366	0.435246575865845	0.547695026060236	-7.24187489016175	0.075514263408224	-0.00139507071321041	-1.87948540844046	0.0803793288911635	0.244075944402506	-8.66993234158753
HAVANA	transcript	ENSG00000240498.6	antisense	CDKN2B-AS1	1	ENST00000422420.1	antisense	CDKN2B-AS1-001	0.256209575383683	0.121577254986968	6.20836965252613	1.12964156484353e-09	4.72448912505552e-09	11.0002915718852	0.0214503028939484	3.17299359864401e-05	0.0614906760636214	0.951806086721073	1	-10.3577321322539
HAVANA	transcript	ENSG00000266446.1	sense_intronic	RP11-149I2.4	2	ENST00000578935.1	sense_intronic	RP11-149I2.4-001	0.0303873570029152	0.0268255498325718	3.11165259167148	0.00196730674086754	0.00416190621466306	-2.75526897822931	0.0971448718442781	0.00171672940276599	1.04472208646829	0.31321763989624	0.569533534007864	-9.79734999430739
HAVANA	transcript	ENSG00000147883.10	protein_coding	CDKN2B	2	ENST00000276925.6	protein_coding	CDKN2B-001	0.211249468124837	0.0947710715916204	6.72059355467847	4.9673868375196e-11	2.38542887495398e-10	14.0518019046161	0.488468996014372	0.00233372337894586	2.48571231795781	0.0256420557622012	0.107411145045183	-7.60826071692908
HAVANA	transcript	ENSG00000147883.10	protein_coding	CDKN2B	2	ENST00000579591.1	retained_intron	CDKN2B-003	0.0726010254510291	0.0160091001963689	1.08125446931877	0.280107556587406	0.381236429380665	-6.96290682229272	0.124160686474527	0.00343370454049348	1.5015180478264	0.154633720624303	0.369505502110488	-9.23971061916484
HAVANA	transcript	ENSG00000147883.10	protein_coding	CDKN2B	2	ENST00000380142.4	protein_coding	CDKN2B-002	0.0216871643945835	0.0186079404006534	2.64132933290197	0.00851785162642953	0.0164066258547097	-4.08485317731482	0.0052007938070232	0.000356625861053019	1.57026945917111	0.137864071774389	0.342092370760026	-9.14261732345669
HAVANA	transcript	ENSG00000215221.2	processed_pseudogene	UBA52P6	1	ENST00000399822.2	processed_pseudogene	UBA52P6-001	0.0681526024588798	0.0574571790556491	4.60168219343397	5.3251081539255e-06	1.52157676665622e-05	2.81419149208752	0.156989845158455	0.00316053091418857	2.22884763712761	0.0420704517327969	0.153481946280753	-8.07617686669822
ENSEMBL	transcript	ENSG00000274055.1	misc_RNA	CDKN2B-AS_3	3	ENST00000617587.1	misc_RNA	CDKN2B-AS_3.1-201	0.0531400650164576	0.0149098729948569	0.495470116455835	0.620486997515583	0.721955426896818	-7.42372392551274	0.152564863379435	0.0011623989590814	0.16653408631874	0.870031416816425	1	-10.3449458238701
ENSEMBL	transcript	ENSG00000277653.1	misc_RNA	CDKN2B-AS	3	ENST00000617921.1	misc_RNA	CDKN2B-AS.1-201	0.325091834468409	0.149683067130113	2.66852458182565	0.00786714476816471	0.015236635057418	-4.01371470806258	0.172022501001265	-0.00231223776025505	-0.505109006555854	0.621055139421485	0.87045663260003	-10.2245917214978
HAVANA	transcript	ENSG00000236921.1	lincRNA	RP11-408N14.1	2	ENST00000435092.1	lincRNA	RP11-408N14.1-001	0.000552527864978015	1.31245125628757e-05	0.0173247978995839	0.986184445429299	1	-7.54619947583147	0.0356815499486859	0.0016628100430022	1.93323477716547	0.0729297771877203	0.227709372551709	-8.58232723871843
HAVANA	transcript	ENSG00000176399.3	protein_coding	DMRTA1	2	ENST00000325870.2	protein_coding	DMRTA1-001	0.0938579885223935	0.0179499903037054	2.67058991879188	0.00781960106656081	0.0151512772909695	-4.0082831802438	0.160358536632523	0.00050890437100886	1.03404201915039	0.318017210245078	0.575119816852227	-9.80839342938159
HAVANA	transcript	ENSG00000234840.1	lincRNA	LINC01239	2	ENST00000436786.1	lincRNA	LINC01239-001	0.427158044520294	0.134718541488771	6.36042334404054	4.56241371047782e-10	1.98606440734575e-09	11.8847607577336	0.758428195067333	0.0060369263841315	6.34676404319812	1.51928504357206e-05	0.00052868966410843	-0.0495613616365898
HAVANA	transcript	ENSG00000234840.1	lincRNA	LINC01239	2	ENST00000433645.1	retained_intron	LINC01239-002	0.00849125190380286	0.00254375935009778	0.40694956403444	0.684219981278404	0.776769776183544	-7.46361963121832	0	0	0	1	1	-10.3597524836655
HAVANA	transcript	ENSG00000236739.3	processed_pseudogene	CLIC4P1	1	ENST00000453177.2	processed_pseudogene	CLIC4P1-001	0.0201266517243488	0.0135630490994774	2.14678974340972	0.0322925894009845	0.0560810134710475	-5.25430102005174	0.10370611136239	-0.00084730389184406	-0.505258360242594	0.620952816266482	0.87045663260003	-10.2245124713741
HAVANA	transcript	ENSG00000224549.1	lincRNA	RP11-370B11.3	1	ENST00000448570.1	lincRNA	RP11-370B11.3-001	0.0450728572868501	0.00485337823430255	0.498843125951529	0.618110301152975	0.719822456610182	-7.42204906799889	0.117081024630554	-0.000577880222586128	-0.348140032214283	0.732726282497752	0.952185954772618	-10.2952512308629
HAVANA	transcript	ENSG00000227607.2	processed_pseudogene	SUMO2P2	1	ENST00000456482.2	processed_pseudogene	SUMO2P2-001	0.00469989036074393	0.00935797122195795	1.95828198764209	0.0507550990504466	0.0846354913097538	-5.63767702879046	1.60903295476806	0.00429230870356871	0.546277395071722	0.593163032035351	0.850329198103761	-10.2018931596089
HAVANA	transcript	ENSG00000233906.1	lincRNA	RP11-315I14.2	2	ENST00000440888.1	lincRNA	RP11-315I14.2-001	2.31295940654329	0.170109857736636	2.36204061724523	0.0185586650436377	0.033749556043715	-4.77431593284965	1.9306245022026	0.00855195445235959	1.42191853412208	0.176154853924614	0.403060000876432	-9.34811966891013
HAVANA	transcript	ENSG00000226626.2	processed_pseudogene	NOP56P2	1	ENST00000447491.1	processed_pseudogene	NOP56P2-001	0.0014698288833564	-0.00104658823245687	-0.976902886170501	0.329091813651087	0.436043989383176	-7.06998548025299	1.16940809707978	0.00880882938650584	5.19650701598625	0.000120068909917529	0.00211080155059777	-2.20377883591151
HAVANA	transcript	ENSG00000107105.14	protein_coding	ELAVL2	1	ENST00000380110.8	protein_coding	ELAVL2-004	2.15121189848142	0.0971622132702326	1.81992267915482	0.0693713139584529	0.112356533548011	-5.89699440528277	3.51921142700803	0.00808429783576324	2.71959142218658	0.0161742429839999	0.0767411222474994	-7.16467098277251
HAVANA	transcript	ENSG00000107105.14	protein_coding	ELAVL2	2	ENST00000223951.10	protein_coding	ELAVL2-002	0.388424214023095	0.103343982417109	4.04721906193154	6.0081639689759e-05	0.000153153527515207	0.505523197552946	0.820795717539128	0.0013189121353447	0.519664035855085	0.611121760799604	0.866410869111244	-10.2167623164572
ENSEMBL	transcript	ENSG00000107105.14	protein_coding	ELAVL2	3	ENST00000544538.5	protein_coding	ELAVL2-202	0.379742440184179	0.129800960813514	4.05620107114227	5.7889681902748e-05	0.000147815386752093	0.540724798500706	1.12097594866211	0.00610547434579308	1.77081893619098	0.0975543391739455	0.278821173849142	-8.84236101480272
ENSEMBL	transcript	ENSG00000107105.14	protein_coding	ELAVL2	3	ENST00000397312.6	protein_coding	ELAVL2-201	1.16532256025089	0.359356166189657	6.28564891487618	7.14144867248876e-10	3.05060647659363e-09	11.4475313885108	2.61182926318892	0.00922552687462352	1.76989151852504	0.0977139499891581	0.27910680084875	-8.84380452840026
HAVANA	transcript	ENSG00000107105.14	protein_coding	ELAVL2	2	ENST00000380117.5	protein_coding	ELAVL2-001	1.56055182995415	0.0991380490366508	2.13393080967586	0.0333366262827916	0.0577313297282867	-5.28155218016129	2.98857194300646	0.000321897703018429	0.133915006963745	0.895306551447214	1	-10.3501749087847
HAVANA	transcript	ENSG00000107105.14	protein_coding	ELAVL2	2	ENST00000423281.1	protein_coding	ELAVL2-005	0.621236198821464	0.190574801517228	5.62074251580135	3.17100526801437e-08	1.14221313438747e-07	7.75645064246223	0.264968273024322	-0.00128049238393599	-0.653859969139941	0.523413875321842	0.786181392244131	-10.1345758062309
HAVANA	transcript	ENSG00000107105.14	protein_coding	ELAVL2	2	ENST00000440102.1	protein_coding	ELAVL2-003	0.558661196212803	0.368480045377954	7.14274414323457	3.26685349106747e-12	1.76402365672039e-11	16.7175468506473	0.834403902803432	-0.00464131172063011	-0.606368441389839	0.553624227316595	0.814219350330674	-10.1657079417221
HAVANA	transcript	ENSG00000107105.14	protein_coding	ELAVL2	2	ENST00000462649.1	processed_transcript	ELAVL2-006	1.59723773668976	-0.172234390670123	-2.66471422474886	0.00795554059996625	0.0153956917688058	-4.02372466211141	2.74174585178092	0.013118478101907	1.43335395212313	0.172918464103511	0.398056545475022	-9.33281698216211
HAVANA	transcript	ENSG00000231460.2	lincRNA	RP11-321L2.1	2	ENST00000423440.2	lincRNA	RP11-321L2.1-001	0.0343517403229292	0.00813268938048508	1.91782968469288	0.0557045567817562	0.092119372022752	-5.71543023741118	0.30248902096734	0.00139056068020881	1.37789158317542	0.189083664684512	0.422951945744043	-9.40616470384813
HAVANA	transcript	ENSG00000237414.2	lincRNA	RP11-321L2.2	2	ENST00000446754.2	lincRNA	RP11-321L2.2-001	1.73324537765117	0.287871456439499	4.25460579012814	2.50272890173091e-05	6.65283309424093e-05	1.33686123181471	3.27166735427209	0.0273153848400709	9.11804553921625	2.14422968444207e-07	4.48571023165528e-05	4.43671357035367
HAVANA	transcript	ENSG00000277608.1	unprocessed_pseudogene	RP11-321L2.3	2	ENST00000612448.1	unprocessed_pseudogene	RP11-321L2.3-001	0.00474003537848647	0.00230369729880936	1.04563645241908	0.296236470986886	0.399451536845976	-7.00067095929046	0.0193880473711628	0.000849146383311249	1.89232481458951	0.0785401299697648	0.240132391959418	-8.64914082803379
HAVANA	transcript	ENSG00000205442.12	protein_coding	IZUMO3	2	ENST00000543880.6	protein_coding	IZUMO3-001	0.000235955201666881	-0.000306879872917048	-0.893886886446166	0.371814449623854	0.48217542501641	-7.14744479989595	0.0301577470001678	0.000117607581357473	0.207033872933989	0.838856141299684	1	-10.3368802785765
HAVANA	transcript	ENSG00000205442.12	protein_coding	IZUMO3	2	ENST00000604921.5	protein_coding	IZUMO3-003	0.000409981410118739	-0.000209653660021093	-0.3956142876982	0.69255911382904	0.78379986980745	-7.46816348237967	0.00721361109198313	0.000494647617735986	1.59735112114728	0.131696627557038	0.332385421472524	-9.10352247117567
HAVANA	transcript	ENSG00000205442.12	protein_coding	IZUMO3	2	ENST00000418122.1	protein_coding	IZUMO3-002	0.000792369808585467	-0.000676226959901556	-0.635910978191299	0.525126742429118	0.63528230431826	-7.34438771029302	0.0108596742450249	-0.000248221125600569	-0.499779862334143	0.62471146341298	0.87045663260003	-10.2274046653344
HAVANA	transcript	ENSG00000269957.5	lincRNA	RP11-20A20.2	2	ENST00000602851.5	lincRNA	RP11-20A20.2-002	0.033945347054961	0.0321727396090897	4.34617472035977	1.68038240257789e-05	4.55423507722951e-05	1.71621900115482	0.0348673484772836	0.00103847592002864	1.55828847215634	0.140670143788768	0.346577387786156	-9.15976165993478
HAVANA	transcript	ENSG00000269957.5	lincRNA	RP11-20A20.2	2	ENST00000602614.1	lincRNA	RP11-20A20.2-001	0.0295584494126808	0.0273204942463413	3.62780520093997	0.000315348450062283	0.000739120387936365	-1.05633291011684	0.0390804980944913	-0.000705924872511079	-1.10268605403002	0.288088825284009	0.540656456943023	-9.73572387816242
ENSEMBL	transcript	ENSG00000223088.1	ribozyme	RMRPP5	3	ENST00000411156.1	ribozyme	RMRPP5-201	0.0633400198404009	0.0654694828247673	3.84934073929805	0.000133869175509154	0.000328285642398221	-0.251397283196199	0.141299809745527	-0.000155566376337082	-0.0582466935739333	0.954345432693566	1	-10.3579396550977
ENSEMBL	transcript	ENSG00000222693.1	misc_RNA	RN7SKP120	3	ENST00000410761.1	misc_RNA	RN7SKP120-201	0.00494549817471986	0.00666645798373587	1.90466911933872	0.0573992922491166	0.0946534436744538	-5.74038139085708	0.0456968385676584	0.00150881302752026	1.25264815995955	0.230115447389097	0.48039170488134	-9.56346595887402
HAVANA	transcript	ENSG00000198680.4	protein_coding	TUSC1	2	ENST00000358022.4	protein_coding	TUSC1-001	0.913813902699009	0.251634536418344	7.7614662787227	4.80507216938495e-14	3.12673501659481e-13	20.8605931947304	1.55763073893391	0.00820744265655419	4.46083780093096	0.000492766361394459	0.00578890074698439	-3.66067437877211
HAVANA	transcript	ENSG00000236306.2	lincRNA	LINC01241	1	ENST00000423326.2	lincRNA	LINC01241-001	0.00100561496427477	-0.00084291845157363	-1.38108633108147	0.16787218665642	0.246036190153127	-6.59517141414737	0.109285043958553	0.000304610476404938	0.202297426064664	0.842488760343496	1	-10.3379133786707
HAVANA	transcript	ENSG00000236306.2	lincRNA	LINC01241	2	ENST00000627303.1	lincRNA	LINC01241-002	0.000638091739686497	-0.000875973374916116	-1.06287330433413	0.288354838852626	0.390571805682573	-6.98255274551554	0.0665277994015246	-0.000531146018686382	-0.312431746062283	0.759150331992319	0.973019704399078	-10.3077623696834
HAVANA	transcript	ENSG00000270683.1	processed_pseudogene	FAM71BP1	1	ENST00000604431.1	processed_pseudogene	FAM71BP1-001	0.000119412381850553	0.000520136937406826	1.17308481142935	0.2413229068894	0.336072121593834	-6.85973842464609	0.0255323724185459	-0.000405190584232373	-0.62633756789767	0.540806985853102	0.801961535808466	-10.152888345944
HAVANA	transcript	ENSG00000276759.2	lincRNA	RP11-80I3.1	2	ENST00000612217.2	lincRNA	RP11-80I3.1-001	0.050115093260406	0.0194582881710724	4.52355939712297	7.61147588272156e-06	2.13991942214947e-05	2.47234661784861	0.0491663879591274	0.000300306104355336	0.887609956172744	0.389203883051935	0.653417593639322	-9.94974176316882
HAVANA	transcript	ENSG00000279256.1	TEC	RP11-5P15.1	2	ENST00000625030.1	TEC	RP11-5P15.1-001	0.00159679899244449	0.000574937450643038	0.717288266059268	0.473532740499982	0.585763467977755	-7.28941888767767	0.00319665312845714	-2.17310871858951e-05	-0.165372950557452	0.870928788819964	1	-10.3451513855287
HAVANA	transcript	ENSG00000254261.1	lincRNA	RP11-18A15.1	2	ENST00000523363.1	lincRNA	RP11-18A15.1-001	1.22259039410265	0.330100497291607	6.80538610599637	2.90583212845193e-11	1.42671861743318e-10	14.5764735127969	0.0049766778798318	-0.000265422820257696	-1.17878327947026	0.257423859496644	0.50626714244069	-9.6505765835117
ENSEMBL	transcript	ENSG00000252580.1	snoRNA	SNORA31	3	ENST00000516771.1	snoRNA	SNORA31.15-201	0.036676722711044	-0.00218205315802614	-0.108546590873973	0.913605870840332	0.954113866474568	-7.54046262401077	0	0	0	1	1	-10.3597524836655
HAVANA	transcript	ENSG00000253400.1	lincRNA	RP11-337A23.6	2	ENST00000521572.1	lincRNA	RP11-337A23.6-001	0.00843816456874173	0.00563429509027453	1.09983393688569	0.271936167927019	0.37178608831542	-6.94270826309305	0.0642408560972182	-0.000170945899226617	-0.162315183098943	0.87329282969174	1	-10.3456858619024
HAVANA	transcript	ENSG00000120159.11	protein_coding	CAAP1	2	ENST00000333916.7	protein_coding	CAAP1-001	0.981814983053212	0.152903342076755	4.45668927808691	1.02916668964958e-05	2.85603715680198e-05	2.18402361188783	1.70689478574718	0.00879160342325048	2.98314661884953	0.00954907608719313	0.0518592631781274	-6.64982057219428
HAVANA	transcript	ENSG00000120159.11	protein_coding	CAAP1	2	ENST00000625311.1	protein_coding	CAAP1-006	0.51675496329912	-0.0105871234813737	-0.287404335573045	0.773922364836493	0.850116330136194	-7.50508235626922	1.05869958709725	-7.4118790156955e-05	-0.0163930569760527	0.987143744406849	1	-10.3596088749659
HAVANA	transcript	ENSG00000120159.11	protein_coding	CAAP1	2	ENST00000520187.1	protein_coding	CAAP1-005	0.204558399021355	0.0213761435787795	0.895772964958559	0.370807058668442	0.48112311994763	-7.14576102704045	0.0719185224967143	-0.00105741869053108	-0.748341480962739	0.466192740807565	0.732633237931567	-10.0661035278826
HAVANA	transcript	ENSG00000120159.11	protein_coding	CAAP1	2	ENST00000483493.6	nonsense_mediated_decay	CAAP1-002	0.295544280323047	0.0575617405167805	2.41315415734612	0.0161754412397534	0.0297421357082454	-4.65375123531963	0.30867456880554	0.000799086120594816	0.460287756170597	0.652121076925651	0.887110102346358	-10.2473496563659
HAVANA	transcript	ENSG00000120159.11	protein_coding	CAAP1	2	ENST00000495958.5	processed_transcript	CAAP1-003	0.262356349163599	0.165492104716234	6.69262104297881	5.92158409630881e-11	2.81939051023004e-10	13.8799177840585	0.0632195924196511	0.00144402046948052	1.46317925977763	0.16470824998946	0.385301932900212	-9.2924733234295
HAVANA	transcript	ENSG00000120159.11	protein_coding	CAAP1	2	ENST00000517946.1	processed_transcript	CAAP1-004	1.03999937809722	-0.0348262112855371	-0.666427765684839	0.505446510286584	0.616582531237315	-7.32454755756971	1.2551847075622	-0.0020387448362901	-0.326953539160661	0.748364470898608	0.964766235722035	-10.3028351402815
HAVANA	transcript	ENSG00000232466.1	processed_pseudogene	RP11-337A23.5	1	ENST00000444762.1	processed_pseudogene	RP11-337A23.5-001	0.839411786220363	0.198578496131202	4.39819368876159	1.33581586730323e-05	3.66098829930955e-05	1.93506030299941	1.19961970257781	0.00244025858225407	1.05831524191529	0.30718550032146	0.562863481975496	-9.78315332288424
ENSEMBL	transcript	ENSG00000240306.2	misc_RNA	RN7SL100P	3	ENST00000460565.2	misc_RNA	RN7SL100P-201	0.711718854584582	0.284938935840413	6.0921840411932	2.23149277579232e-09	9.04989941348745e-09	10.3368155238961	0.111734233223265	0.000393410381659994	0.153364722704154	0.880219779502282	1	-10.3471932071755
HAVANA	transcript	ENSG00000137055.14	protein_coding	PLAA	2	ENST00000397292.7	protein_coding	PLAA-001	1.17390504816132	0.232794567859765	5.84953309084852	8.9401073011144e-09	3.40581956018988e-08	8.98610911707085	2.24284340263788	0.00589977921483103	1.92764303982185	0.0736746526705053	0.229356043096523	-8.59150979422308
HAVANA	transcript	ENSG00000137055.14	protein_coding	PLAA	1	ENST00000517642.5	protein_coding	PLAA-005	0.3317285232634	0.0878975038585767	2.84380425519755	0.00464125581741893	0.00931646938271773	-3.53825155913095	0.133609326452869	0.00161887068902593	0.823795685173586	0.423368942782773	0.689422688880656	-10.0053016057452
HAVANA	transcript	ENSG00000137055.14	protein_coding	PLAA	2	ENST00000487173.5	protein_coding	PLAA-002	0.799858056315448	0.376929863552222	9.60626519780169	3.70671122850198e-20	4.55599387000671e-19	34.739760666074	1.03190816230008	0.0078888725583197	1.80818935216673	0.0913116242471905	0.26666308564941	-8.7837921499328
HAVANA	transcript	ENSG00000137055.14	protein_coding	PLAA	2	ENST00000520884.5	protein_coding	PLAA-006	0.799932802254042	0.302505109914515	7.78273007058047	4.13686573438913e-14	2.70942430277709e-13	21.0078143538728	1.3782755877508	-0.0079306858903737	-1.36265633007341	0.193734026935702	0.429849492101377	-9.42592444340484
HAVANA	transcript	ENSG00000137055.14	protein_coding	PLAA	2	ENST00000520641.1	processed_transcript	PLAA-007	0.764594161536155	0.39825604487244	10.1435930866804	4.19751929620953e-22	6.34417400560751e-21	39.1705216314235	0.965934008740409	0.00174417576696212	0.520620902947655	0.610471461721512	0.865840629292571	-10.2162400905315
HAVANA	transcript	ENSG00000137055.14	protein_coding	PLAA	2	ENST00000521968.1	retained_intron	PLAA-004	0.697855187336628	0.112160664364235	2.68128349649172	0.00757754152311011	0.0147152103377658	-3.98009537401541	1.09098118264262	0.00762161970012994	1.33081173713971	0.203753769912758	0.444031318550282	-9.46667495961303
HAVANA	transcript	ENSG00000137055.14	protein_coding	PLAA	1	ENST00000523212.1	protein_coding	PLAA-003	0.693216498049321	0.263749704372911	4.718865433524	3.08630695522374e-06	9.0501263721487e-06	3.33701669479621	0.833085027171613	0.00506320559028701	0.823017214500622	0.423797414490856	0.689862178161569	-10.0059561656301
HAVANA	transcript	ENSG00000096872.15	protein_coding	IFT74	2	ENST00000519968.5	protein_coding	IFT74-007	0.0109898213201105	-0.000156297909217102	-0.0217694646119599	0.982640576751969	1	-7.54611265875101	0.0232045664465613	0.000424429993407765	0.66837956586176	0.514367338222961	0.777916890726878	-10.124615801223
ENSEMBL	transcript	ENSG00000096872.15	protein_coding	IFT74	3	ENST00000433700.5	protein_coding	IFT74-201	0.0132340876727667	0.0154880772437146	1.63259723001552	0.10318619284761	0.160435083745697	-6.21819700279544	0.0346132017606708	3.13567976127184e-06	0.00249357050612546	0.998044325781757	1	-10.3597491608358
HAVANA	transcript	ENSG00000096872.15	protein_coding	IFT74	2	ENST00000517444.5	protein_coding	IFT74-008	0.027429491729017	0.0130012456973995	1.58882521256281	0.112734868344172	0.173460946108598	-6.28828327726892	0.0113694337587779	8.66242572097362e-05	0.165439765271796	0.870877146748271	1	-10.3451395958388
ENSEMBL	transcript	ENSG00000096872.15	protein_coding	IFT74	3	ENST00000443698.5	protein_coding	IFT74-202	0.0078127279634104	-0.00767225181542266	-1.75465720054866	0.0799332780365581	0.127705753948187	-6.01281206658144	0.0212780675131533	-0.000590199429982463	-0.864096375653822	0.401571703015034	0.666756336715976	-9.97064926988793
HAVANA	transcript	ENSG00000096872.15	protein_coding	IFT74	2	ENST00000380062.9	protein_coding	IFT74-001	1.55305806248986	0.29022333190449	6.11857369598985	1.91355363531917e-09	7.81518252349009e-09	10.486568235841	2.44466185298393	0.013858299709814	4.461008387314	0.000492601572830761	0.00578776647907943	-3.66033109839795
HAVANA	transcript	ENSG00000096872.15	protein_coding	IFT74	2	ENST00000518614.5	protein_coding	IFT74-006	0.26907245167331	0.0611918606430591	1.53093725618312	0.126420228232627	0.191935269608465	-6.37807544845954	0.0275793631467792	0.00189115633006486	2.49774716501654	0.0250462862104714	0.105702796601482	-7.58580385873151
HAVANA	transcript	ENSG00000096872.15	protein_coding	IFT74	2	ENST00000429045.6	protein_coding	IFT74-004	0.335821174298357	0.180819694198375	7.66579037266832	9.38926010817634e-14	5.9437577813475e-13	20.202089252614	0.649879351363637	0.00808506201533437	2.15610710863927	0.0482746171988939	0.169399236393646	-8.20425899357713
HAVANA	transcript	ENSG00000096872.15	protein_coding	IFT74	1	ENST00000517866.1	protein_coding	IFT74-005	0.36740974398694	0.0967485970870199	3.69786330132304	0.000241607974101723	0.000574734341861663	-0.806658549031643	0.0708518923446063	0.00013332320045364	0.0994226519377891	0.922161106189487	1	-10.3544718273476
HAVANA	transcript	ENSG00000096872.15	protein_coding	IFT74	2	ENST00000494236.1	retained_intron	IFT74-002	0.404279318949056	0.127320582723845	4.93616706236966	1.08882899337581e-06	3.34858298839525e-06	4.3382407666458	0.299930744174908	0.00403116533463127	2.55028008398006	0.0225972681307554	0.098379073093888	-7.48727910002124
HAVANA	transcript	ENSG00000096872.15	protein_coding	IFT74	2	ENST00000482986.1	retained_intron	IFT74-003	0.176772903857132	0.0296887228737813	1.34562665158694	0.179035631183609	0.260228795975122	-6.64330009078523	0.602580136359554	0.00648248926610529	1.96836255062741	0.0684042341525962	0.217514745993067	-8.5242851183544
HAVANA	transcript	ENSG00000234676.1	antisense	IFT74-AS1	2	ENST00000456198.1	antisense	IFT74-AS1-001	0.222833934227981	-0.0111907627225372	-0.52146893488366	0.602272099463987	0.705905922317596	-7.41052083744179	0.112747619014982	0.000686812117021362	0.489872232616872	0.63153625936834	0.871747832968758	-10.2325576705613
HAVANA	transcript	ENSG00000184434.7	protein_coding	LRRC19	2	ENST00000380055.5	protein_coding	LRRC19-001	0.109032203566909	0.0520698477967309	7.90622878474645	1.72326540924697e-14	1.17283307508456e-13	21.8690737351947	0.395830058820891	0.00444168319735659	3.33434293470361	0.00470004719968918	0.0306021833547412	-5.94721356353599
HAVANA	transcript	ENSG00000184434.7	protein_coding	LRRC19	2	ENST00000482770.1	processed_transcript	LRRC19-002	0.000701489576469639	-0.000231519129225561	-0.220091161919434	0.825890402200563	0.889458049810987	-7.52214821812885	0.0403824600915215	-0.000923027659234776	-0.503208640807541	0.62235779938952	0.87045663260003	-10.2255981191312
HAVANA	transcript	ENSG00000254396.1	lincRNA	RP11-56F10.3	2	ENST00000522960.1	lincRNA	RP11-56F10.3-001	0.25288714888307	0.132886819655924	5.97736042271662	4.32824965113182e-09	1.70541110213425e-08	9.69173101429402	0.258483005885292	0.00711811286331328	2.30170801960501	0.0366093249326359	0.138788454745969	-7.9458110680151
HAVANA	transcript	ENSG00000120156.20	protein_coding	TEK	1	ENST00000519097.5	protein_coding	TEK-003	0.285834057003202	0.15062588343728	6.55785068805849	1.36943114317173e-10	6.27658869554511e-10	13.0601976079731	0.518855361399919	-0.000612083440511295	-0.366045306561785	0.719604724882521	0.941876139860959	-10.28847699113
ENSEMBL	transcript	ENSG00000120156.20	protein_coding	TEK	3	ENST00000615002.4	protein_coding	TEK-201	0.0756837282432682	0.0428018761700013	3.78131019825603	0.000174949851016004	0.000423189786710193	-0.503375687216276	0.0471994666208711	0.000827877579217986	0.771236502799114	0.452924119477477	0.719292992990037	-10.0482218398777
HAVANA	transcript	ENSG00000120156.20	protein_coding	TEK	2	ENST00000380036.8	protein_coding	TEK-002	1.03163263200862	0.191018593910358	4.01413198194542	6.88556243312032e-05	0.000174450707204232	0.376481320140884	1.61818259670145	0.00410418105084062	1.91918362266954	0.0748145982526295	0.231940249854805	-8.60537154447362
HAVANA	transcript	ENSG00000120156.20	protein_coding	TEK	2	ENST00000406359.8	protein_coding	TEK-005	0.0111786061729097	0.00971135024743266	1.4413011817573	0.15012846655912	0.223299454935983	-6.5105980230282	0.0602630801755503	-0.00277378512614599	-1.86253383518956	0.082866747356972	0.249389908648561	-8.69725056056715
HAVANA	transcript	ENSG00000120156.20	protein_coding	TEK	2	ENST00000519080.1	protein_coding	TEK-004	0.00676356952325249	0.00469172181414027	0.918344226975148	0.358883498378354	0.46844629456621	-7.12533635631727	0	0	0	1	1	-10.3597524836655
ENSEMBL	transcript	ENSG00000223162.1	rRNA	RNA5SP280	3	ENST00000411230.1	rRNA	RNA5SP280-201	0.249931890940884	0.204373258497335	3.33678076540255	0.000910943319726643	0.00201386382281964	-2.04483394755354	1.12619791604657	0.0170066177616273	1.24980474987126	0.231122922366481	0.481767676145494	-9.56689868550628
HAVANA	transcript	ENSG00000232867.1	processed_pseudogene	RP11-179D22.1	1	ENST00000422804.1	processed_pseudogene	RP11-179D22.1-001	0.216422728639179	0.139629984779782	4.63894782230721	4.48268282329308e-06	1.29134660278933e-05	2.97914939196263	0.484807928092434	-0.00143057107593752	-0.297345234749581	0.770410755820386	0.981815879173629	-10.3126472517979
HAVANA	transcript	ENSG00000120160.10	protein_coding	EQTN	2	ENST00000380032.7	protein_coding	EQTN-001	0.20993900227643	0.0237345702034079	1.11235227386286	0.266523703972742	0.365600006710689	-6.92890593314655	0.152037321642049	0.00206784480572995	1.12598686486662	0.27842146784019	0.529367722182743	-9.71015730187278
ENSEMBL	transcript	ENSG00000120160.10	protein_coding	EQTN	3	ENST00000537675.5	protein_coding	EQTN-201	0.213901918350043	0.00864171869266691	0.424894211934119	0.671097420980604	0.765409290619778	-7.45616409994485	0.329189247931457	0.00451616578869751	2.27020903111542	0.0388831735858791	0.144933357106372	-8.00241642670996
HAVANA	transcript	ENSG00000120160.10	protein_coding	EQTN	2	ENST00000380031.2	protein_coding	EQTN-002	0.101722969695131	-0.0263250876221388	-1.97070353428053	0.0493115251637439	0.0824185942322431	-5.61348091485997	0.100500916858285	0.00088559527506073	0.789462651444782	0.442531623504614	0.70892105932818	-10.033631993598
HAVANA	transcript	ENSG00000120160.10	protein_coding	EQTN	2	ENST00000484994.1	processed_transcript	EQTN-003	0.0565410661121531	-0.025963009681651	-1.89011278968647	0.0593236343663191	0.0975393482067311	-5.76778156151423	0.137340712017477	0.00177638580428525	0.791557382836265	0.441346941869548	0.70768401311971	-10.0319351296308
HAVANA	transcript	ENSG00000120162.9	protein_coding	MOB3B	2	ENST00000262244.5	protein_coding	MOB3B-001	1.36303597456004	0.521026003562263	10.2724835614199	1.3998292171903e-22	2.23089121991262e-21	40.2570403318948	2.10780704414852	0.0118058869919346	4.09204489706822	0.0010219986995213	0.00986193351361035	-4.40686702137311
HAVANA	transcript	ENSG00000120162.9	protein_coding	MOB3B	2	ENST00000603061.1	processed_transcript	MOB3B-002	0.898446730149904	0.22213714888911	5.82054457426354	1.05198149688977e-08	3.97807652580579e-08	8.82793546090977	0.716901649135086	0.00696047574189548	2.60186406406781	0.0204170409628929	0.0911974781178942	-7.3897769313117
HAVANA	transcript	ENSG00000237734.1	antisense	RP11-298E2.2	2	ENST00000448858.1	antisense	RP11-298E2.2-001	0.00323848198505249	0.000760822564305337	0.367689181095992	0.713261315421841	0.801113955029478	-7.47881024980472	0.827673265350018	0.00786663681353708	2.62653603651583	0.0194472372203245	0.0880224973522142	-7.34289027366402
HAVANA	transcript	ENSG00000147896.3	protein_coding	IFNK	2	ENST00000276943.2	protein_coding	IFNK-001	0.00452072284438933	0.00375060910899352	2.0206656539351	0.0438493846274961	0.0740923945211952	-5.51463823039234	1.18482547090071	0.00755389815596891	2.28802116055339	0.0375815569119522	0.141393882455846	-7.97045219302707
ENSEMBL	transcript	ENSG00000147894.14	protein_coding	C9orf72	3	ENST00000619707.4	protein_coding	C9orf72-201	0.398127716263695	0.281314283270761	6.15944317780887	1.5065908771803e-09	6.22427228761556e-09	10.7195867468822	0.257996852616885	0.0047822594158148	1.33814806267652	0.201409162615404	0.440853675255945	-9.45735346803706
HAVANA	transcript	ENSG00000147894.14	protein_coding	C9orf72	2	ENST00000380003.7	protein_coding	C9orf72-001	1.47767095638936	0.230550911409406	5.05232710525656	6.13901085673661e-07	1.93712052988664e-06	4.89020533558975	2.53182112003356	0.00338754152562707	1.4811988610218	0.159906899438461	0.377949868391577	-9.26779969233538
HAVANA	transcript	ENSG00000147894.14	protein_coding	C9orf72	2	ENST00000488117.5	processed_transcript	C9orf72-002	1.2452987224585	0.187253356583931	4.01572131297828	6.84077356391915e-05	0.000173353958144555	0.382657130892831	1.87624456158692	0.00765080885518701	2.23891254284971	0.0412730958939793	0.151383492612139	-8.0582885236224
HAVANA	transcript	ENSG00000147894.14	protein_coding	C9orf72	2	ENST00000379997.7	protein_coding	C9orf72-003	1.52963672117019	0.239909348813015	4.55975159699342	6.45467347510745e-06	1.82785023080262e-05	2.63004505572033	2.41933438739052	0.00753010829199001	2.13563871752636	0.0501678327401041	0.174095833088375	-8.23990796594541
HAVANA	transcript	ENSG00000147894.14	protein_coding	C9orf72	2	ENST00000379995.1	protein_coding	C9orf72-005	0.160131322749379	-0.0135342469310524	-0.292781415879353	0.769811255691487	0.846967864578978	-7.50352390495548	0.579595272799836	0.00077959766687268	0.101886805418984	0.920238933411899	1	-10.3542069199361
HAVANA	transcript	ENSG00000147894.14	protein_coding	C9orf72	2	ENST00000461679.1	processed_transcript	C9orf72-004	0.877409338043129	-0.0885698618435321	-1.1911527016851	0.234161381981895	0.327568799653614	-6.8384555257022	0.838404534328666	-0.0124491580409436	-2.08567492220466	0.0550813229961559	0.186122835633517	-8.32617386686933
HAVANA	transcript	ENSG00000215441.3	processed_pseudogene	CTAGE12P	1	ENST00000400348.3	processed_pseudogene	CTAGE12P-001	0.0227406585734773	0.00217040797691682	0.693310158801721	0.488438337877937	0.600210501986564	-7.30630137458104	0.0878816537200495	0.00119666069989211	2.50606346041154	0.0246423523280935	0.10448519084431	-7.57026046398678
HAVANA	transcript	ENSG00000260390.1	lincRNA	RP11-575I8.1	2	ENST00000562922.1	lincRNA	RP11-575I8.1-001	0.166807891168159	0.0536164780704541	4.91975685960923	1.17957567046543e-06	3.61481857622951e-06	4.26120068972968	0.0372721309204647	-0.00012081343844197	-0.223374076342262	0.826353655393832	1	-10.3331338376945
HAVANA	transcript	ENSG00000260412.1	sense_overlapping	RP11-438B23.2	2	ENST00000566293.1	sense_overlapping	RP11-438B23.2-001	0.744396919265893	0.324208213374977	9.2818913191677	5.12298292435929e-19	5.55809411076599e-18	32.1451510511967	1.87654218025943	0.0105474292467742	3.63496262251719	0.00255916153415932	0.0194331660847806	-5.33744097332999
HAVANA	transcript	ENSG00000174482.10	protein_coding	LINGO2	2	ENST00000379992.6	protein_coding	LINGO2-001	1.27254142453647	0.352570213341386	8.37250316822962	5.76237152254366e-16	4.55787693636171e-15	25.2144921135129	2.43935350856549	0.00796790283682711	2.99814780916004	0.00926531723339736	0.0506938246579425	-6.62013801177588
ENSEMBL	transcript	ENSG00000174482.10	protein_coding	LINGO2	3	ENST00000308675.5	protein_coding	LINGO2-201	0.00335661656780965	0.000104146231969611	0.0288875813321148	0.976965829619473	0.998731316781539	-7.54593249903711	0	0	0	1	1	-10.3597524836655
ENSEMBL	transcript	ENSG00000174482.10	protein_coding	LINGO2	3	ENST00000613945.3	protein_coding	LINGO2-202	0.254793384418824	0.0868249117944577	4.38258995408378	1.4313508157829e-05	3.90972372699762e-05	1.8691630962574	0.898062748951125	0.00415479100483429	0.954636998101484	0.355371176592975	0.616375133081849	-9.88739822962403
HAVANA	transcript	ENSG00000174482.10	protein_coding	LINGO2	2	ENST00000493941.1	processed_transcript	LINGO2-002	1.24176212697193	0.195561936291793	3.65539578263535	0.000284088760472611	0.000669568160796184	-0.958545147854958	1.9149647689308	0.00832834660156586	1.86483508292225	0.0825250730301398	0.248654962740925	-8.69355089314571
HAVANA	transcript	ENSG00000229060.4	processed_pseudogene	RP11-20P5.2	2	ENST00000478520.2	processed_pseudogene	RP11-20P5.2-001	0.00382962877562957	0.00312099067014681	1.60409595622026	0.109327245755451	0.168823406192197	-6.26404636653713	1.31628621994537	0.00933603480977585	4.98241770194784	0.000179880941343574	0.00280758852398634	-2.62231843188504
HAVANA	transcript	ENSG00000224955.1	processed_pseudogene	KCTD10P1	1	ENST00000434203.1	processed_pseudogene	KCTD10P1-001	0.814322798650192	0.187980076509972	4.75024715059264	2.66165142682037e-06	7.85649110415837e-06	3.4790706476355	1.49429364070479	0.0113736591609787	3.57391557028509	0.00289504994127336	0.0213011394248204	-5.46161279822909
ENSEMBL	transcript	ENSG00000215966.1	miRNA	MIR876	3	ENST00000401147.1	miRNA	MIR876-201	1.9273406565059	-0.348237529407727	-3.0497827830641	0.00241210843930485	0.00504106387216382	-2.94215934133435	2.10378939060218	-0.0223528941675915	-1.70152720077602	0.110131553599948	0.303065422588628	-8.94884714978906
ENSEMBL	transcript	ENSG00000215939.3	miRNA	MIR873	3	ENST00000401120.3	miRNA	MIR873-201	2.35891485767705	0.0214712857548319	0.187994554632996	0.850957540943046	0.908411302551817	-7.52869197509154	2.34373830475506	-0.00174367284229656	-0.293547436038557	0.773253966032496	0.983859778780583	-10.3138393298674
HAVANA	transcript	ENSG00000230276.2	processed_pseudogene	RP11-373A6.1	2	ENST00000450912.2	processed_pseudogene	RP11-373A6.1-001	0.000655734298397655	0.00118486929622795	0.991511750103638	0.321917543272123	0.428178581640277	-7.05564579763902	0	0	0	1	1	-10.3597524836655
HAVANA	transcript	ENSG00000277646.1	processed_pseudogene	RP11-275A14.1	1	ENST00000622677.1	processed_pseudogene	RP11-275A14.1-001	4.97074153960876e-05	-7.01435181174449e-05	-0.294892973876884	0.768198605185629	0.845626328312625	-7.50290401081676	0	0	0	1	1	-10.3597524836655
HAVANA	transcript	ENSG00000229834.1	processed_pseudogene	RP11-48L13.1	1	ENST00000458047.1	processed_pseudogene	RP11-48L13.1-001	0.00131117655058861	0.00131286763289144	0.905365776571315	0.365709697412472	0.475741078376949	-7.13714241555726	0	0	0	1	1	-10.3597524836655
HAVANA	transcript	ENSG00000230097.2	processed_pseudogene	ME2P1	1	ENST00000426028.2	processed_pseudogene	ME2P1-001	0.00265259773151806	0.0059800067745832	2.11829576067152	0.0346449668010346	0.0597957016576311	-5.31447003230095	0.00165264596579579	0.000113324294797426	1.23244571945836	0.237348829623691	0.490019016622721	-9.58771878662883
HAVANA	transcript	ENSG00000280683.1	lincRNA	LINC01242	2	ENST00000629369.1	lincRNA	LINC01242-001	0.170961760220287	0.0741180178010188	6.35676177424742	4.6640872024449e-10	2.0282114578927e-09	11.8632480656874	0.00188527590803391	-4.30920207550607e-05	-0.412054189179923	0.686312972038696	0.914975279962384	-10.2695436780589
HAVANA	transcript	ENSG00000232060.3	processed_pseudogene	SLC4A1APP1	1	ENST00000419995.2	processed_pseudogene	SLC4A1APP1-001	0.00372892841521459	0.00414132440221677	1.28969327880079	0.197756137590599	0.28354606564902	-6.71669069245163	0.00999319531583165	7.61386309777649e-05	0.165119912884444	0.871124370861022	1	-10.3451959919023
HAVANA	transcript	ENSG00000239792.2	unprocessed_pseudogene	C2orf27AP2	2	ENST00000438438.2	unprocessed_pseudogene	C2orf27AP2-001	0.000536440271298927	-0.00060493731164217	-0.745500013564604	0.456321420732915	0.568664433510663	-7.26882222904038	0	0	0	1	1	-10.3597524836655
HAVANA	transcript	ENSG00000215210.3	processed_pseudogene	RBMXP2	1	ENST00000434705.1	processed_pseudogene	RBMXP2-001	0.00697919642083662	0.0082521142601506	3.24088762147994	0.00127136766073519	0.00275997834563146	-2.35325776635342	0.0104833180930505	0.000177440787470443	0.985140846155278	0.340672312217218	0.600435943683725	-9.85770020032658
HAVANA	transcript	ENSG00000235626.2	processed_pseudogene	KRT18P66	1	ENST00000452970.1	processed_pseudogene	KRT18P66-001	0.00112841279507201	0.00166924268630281	1.17604398887802	0.240139512047775	0.334651854906646	-6.85627484103386	0.00531554787019085	-4.81803390338629e-05	-0.243519443133082	0.811006826432428	1	-10.3281262402645
HAVANA	transcript	ENSG00000226246.1	processed_pseudogene	KRT18P36	1	ENST00000411618.1	processed_pseudogene	KRT18P36-001	0.00349764592134478	-0.000168451864530086	-0.119411664119264	0.904997403883029	0.947912999476807	-7.53922516768554	0.0178842466894648	0.000154960632253697	0.390236743067496	0.702021301748633	0.927594778115653	-10.2787952382819
HAVANA	transcript	ENSG00000233278.1	processed_pseudogene	RPS26P2	2	ENST00000440331.1	processed_pseudogene	RPS26P2-001	0.00206465420890377	0.00375946505680795	1.85211689548503	0.0646009729594816	0.105366129678462	-5.83832675637161	0	0	0	1	1	-10.3597524836655
HAVANA	transcript	ENSG00000214020.3	processed_pseudogene	FTLP4	1	ENST00000430740.1	processed_pseudogene	FTLP4-001	0.000783813485893912	0.000594192100244821	0.551310174856913	0.581668475176209	0.687243502244448	-7.3945352500428	0	0	0	1	1	-10.3597524836655
HAVANA	transcript	ENSG00000228557.1	processed_pseudogene	HSPA8P17	1	ENST00000427029.1	processed_pseudogene	HSPA8P17-001	0.00218275647978386	0.00331806162195251	1.33770698490408	0.18160289639699	0.263469382179763	-6.65387953064676	0	0	0	1	1	-10.3597524836655
HAVANA	transcript	ENSG00000223421.1	processed_pseudogene	RP11-572H4.1	2	ENST00000455940.1	processed_pseudogene	RP11-572H4.1-001	5.19640281793287e-05	4.29136130644089e-05	0.193855853179544	0.846367844126756	0.904992061337911	-7.52757380340637	0.00110240825900866	-5.87951071471284e-05	-0.764032681166089	0.457073437012106	0.723455311662295	-10.053901873159
HAVANA	transcript	ENSG00000232203.3	processed_pseudogene	SLC25A6P2	1	ENST00000497974.1	processed_pseudogene	SLC25A6P2-001	0.00103747598527059	-0.000133446215292441	-0.121004984848659	0.903735921964712	0.946962874465406	-7.53903378246695	0	0	0	1	1	-10.3597524836655
HAVANA	transcript	ENSG00000260720.1	lincRNA	LINC01243	2	ENST00000562065.1	lincRNA	LINC01243-001	0.000529849061313741	-0.000206689147239454	-0.324774301392875	0.745488358530647	0.827401790219459	-7.49365431272553	0	0	0	1	1	-10.3597524836655
HAVANA	transcript	ENSG00000226998.1	unprocessed_pseudogene	MTATP6P30	2	ENST00000443540.1	unprocessed_pseudogene	MTATP6P30-001	0.00180936371857051	0.000176644667224943	0.0941218947045637	0.925050206664436	0.962274808152704	-7.54192324372039	0.00583420686067617	0.000400059899017794	1.58168080680231	0.135235893636184	0.337991659763667	-9.12620153047936
HAVANA	transcript	ENSG00000229080.1	unprocessed_pseudogene	MTCO3P30	2	ENST00000426425.1	unprocessed_pseudogene	MTCO3P30-001	0.000778879967273781	-0.000101202942766757	-0.123580161446698	0.901697590554389	0.9454623009047	-7.53871909655602	0	0	0	1	1	-10.3597524836655
HAVANA	transcript	ENSG00000235148.2	processed_pseudogene	HMGB3P23	1	ENST00000414981.2	processed_pseudogene	HMGB3P23-001	0.000274345499662136	0.00117021716516121	2.0784754051474	0.0381773534698247	0.0653179720498666	-5.39723328757238	0	0	0	1	1	-10.3597524836655
ENSEMBL	transcript	ENSG00000252313.1	rRNA	RNA5SP281	3	ENST00000516504.1	rRNA	RNA5SP281-201	3.02475463437534	0.501518218408559	5.23882014489879	2.39035307750618e-07	7.87053600132682e-07	5.80053755846982	0	0	0	1	1	-10.3597524836655
HAVANA	transcript	ENSG00000225347.1	processed_pseudogene	SLC25A5P8	1	ENST00000422717.1	processed_pseudogene	SLC25A5P8-001	0.00204258425064036	0.00049437780956239	0.438704930252697	0.661065725729396	0.756966902150562	-7.45020722326626	0.00781698292342809	0.000536021686177925	1.60183390260769	0.130698859802771	0.330985607935345	-9.09700583888952
ENSEMBL	transcript	ENSG00000122729.18	protein_coding	ACO1	3	ENST00000541043.5	protein_coding	ACO1-201	0.547043693998019	0.37951374965902	6.10664454725978	2.05137699589232e-09	8.35271524581493e-09	10.4188052349163	0.14210804274694	0.00782149589591449	1.43317843293275	0.172967764906186	0.398118715831523	-9.33305255670044
HAVANA	transcript	ENSG00000122729.18	protein_coding	ACO1	2	ENST00000379923.5	protein_coding	ACO1-002	1.15089651810837	0.0918739469084829	1.4633584124138	0.144000565104209	0.215335054458285	-6.4787224682231	2.12675372613414	-0.00185036736227605	-0.333806760891148	0.743293030789038	0.960616451934052	-10.3004332469571
HAVANA	transcript	ENSG00000122729.18	protein_coding	ACO1	2	ENST00000309951.7	protein_coding	ACO1-001	0.507540664167618	0.22419989261949	9.1254837654272	1.77792015744476e-18	1.82167264702762e-17	30.9164715317099	1.00926748426409	0.00663448465831747	5.12161425588975	0.00013821541645821	0.00232631806191698	-2.34962728420797
HAVANA	transcript	ENSG00000107201.9	protein_coding	DDX58	2	ENST00000379868.5	protein_coding	DDX58-002	0.240184696651439	0.105322155900755	5.00941294767107	7.59629711253875e-07	2.37502015342101e-06	4.68493578795025	0.347789919378729	0.000479374142035962	0.142362492178986	0.888748488910506	1	-10.3489293407987
HAVANA	transcript	ENSG00000107201.9	protein_coding	DDX58	2	ENST00000379883.2	protein_coding	DDX58-001	1.04787269308046	0.301644269180043	7.65029873388762	1.04587904734814e-13	6.59107466244185e-13	20.0960705901112	1.65076800088421	0.00837205133605245	3.50300443318948	0.00334131405685778	0.0237090395427333	-5.60567415980547
HAVANA	transcript	ENSG00000197579.7	protein_coding	TOPORS	2	ENST00000360538.6	protein_coding	TOPORS-001	1.41485440833478	0.429419481328763	9.55920789369812	5.44603025505583e-20	6.5749326485321e-19	34.359532525426	1.97151278789542	0.00874532065912016	2.88801861363547	0.0115578749948813	0.0598010285056233	-6.83717812883949
HAVANA	transcript	ENSG00000197579.7	protein_coding	TOPORS	2	ENST00000379858.1	protein_coding	TOPORS-002	0.841259217651807	0.463252292394005	7.69046086071767	7.90449856052415e-14	5.04006715214309e-13	20.3712730986242	1.97853221864729	0.00449591763637134	0.766396531044803	0.455709289404326	0.722203928875751	-10.0520434552014
HAVANA	transcript	ENSG00000235453.8	protein_coding	TOPORS-AS1	2	ENST00000453396.5	protein_coding	TOPORS-AS1-001	0.402769486144594	-0.106168741298103	-4.17127146538982	3.57406279836408e-05	9.3372712601499e-05	0.998148976111238	0.519085350686414	-0.00262260019624122	-1.18330958129177	0.255681677416608	0.504496807666167	-9.64536339255872
HAVANA	transcript	ENSG00000235453.8	protein_coding	TOPORS-AS1	2	ENST00000450093.2	protein_coding	TOPORS-AS1-002	1.61091565518173	-0.224718705533099	-3.47121647414557	0.000563189916327654	0.00127982486474985	-1.59798478181196	1.80891437648493	-0.0222452842712949	-4.70745231994882	0.000304814855760067	0.00409025347604317	-3.16672495691545
HAVANA	transcript	ENSG00000235453.8	protein_coding	TOPORS-AS1	2	ENST00000458036.1	protein_coding	TOPORS-AS1-004	0.114704030623521	0.057879814750118	4.3488306497064	1.66090158155508e-05	4.50373652219698e-05	1.72733394875778	0.0847997279994773	-0.00259093911797802	-2.91497765190104	0.0109498994164483	0.0574543603175458	-6.78424065506801
HAVANA	transcript	ENSG00000235453.8	protein_coding	TOPORS-AS1	2	ENST00000425533.1	nonsense_mediated_decay	TOPORS-AS1-003	0.0250205682033171	0.0312882689723164	4.96497462466146	9.45571558315947e-07	2.92744185614607e-06	4.47404420980368	0.210289226458323	0.00271268948378155	1.53588328652292	0.146047966185647	0.355578873867187	-9.19157031602193
HAVANA	transcript	ENSG00000235453.8	protein_coding	TOPORS-AS1	2	ENST00000635960.1	processed_transcript	TOPORS-AS1-005	0.77675675323155	0.241118896969228	4.97003192493553	9.2237642138549e-07	2.85801819430135e-06	4.49795896891316	1.16745397715249	-0.00517254113872065	-0.933861361693601	0.36563236091141	0.627706752250121	-9.9071531264994
HAVANA	transcript	ENSG00000165264.10	protein_coding	NDUFB6	2	ENST00000379847.7	protein_coding	NDUFB6-001	2.50302010615915	-0.0281158161912509	-0.607299118099911	0.5439293825775	0.652864152453908	-7.36214618985687	3.16835289112691	-0.0103630345729003	-2.97970732461636	0.00961532808458084	0.0521311497648181	-6.6566208123876
ENSEMBL	transcript	ENSG00000165264.10	protein_coding	NDUFB6	3	ENST00000366466.5	protein_coding	NDUFB6-201	1.6825945219205	0.178873259681229	3.17233844885379	0.00160556995306959	0.00343717252006413	-2.56844955548613	2.28756840380297	-0.00986833848732727	-1.98549479871396	0.0662908784282335	0.212608329551263	-8.49575747549125
HAVANA	transcript	ENSG00000165264.10	protein_coding	NDUFB6	2	ENST00000350021.2	protein_coding	NDUFB6-002	2.04863691410132	-0.0644735990729679	-1.07348418176328	0.283574116005847	0.385174657691744	-6.971252671726	2.04564463302446	0.000425116812390194	0.056606080937743	0.955629879275592	1	-10.3580403282936
HAVANA	transcript	ENSG00000232303.2	processed_pseudogene	DFFBP1	1	ENST00000433250.2	processed_pseudogene	DFFBP1-001	0.479459287464819	0.201332486260548	7.22008788412117	1.95651283076977e-12	1.08104598180342e-11	17.2203231166361	0.800973861948566	0.0165192323562526	6.98543965612896	5.21412564546364e-06	0.000267201885433686	1.07187095557513
HAVANA	transcript	ENSG00000241043.1	protein_coding	GVQW1	2	ENST00000451672.1	protein_coding	GVQW1-001	0.751666772973961	0.255810002255903	8.55607020558595	1.45459154304169e-16	1.2236084854917e-15	26.5711982597184	0.936247275463819	0.0105252902133972	5.11182015709855	0.000140790461031126	0.00235796713991238	-2.3687463218169
HAVANA	transcript	ENSG00000122728.6	protein_coding	TAF1L	2	ENST00000242310.4	protein_coding	TAF1L-001	0.0632022670842029	0.0159421177007224	3.80336903472071	0.000160477998186094	0.000389921419566341	-0.422136200662884	0.0401566834648691	0.000525750975727602	1.96232728300706	0.0691631733930832	0.219267865062304	-8.5343006429073
HAVANA	transcript	ENSG00000223440.1	antisense	RP11-555J4.4	2	ENST00000430787.1	antisense	RP11-555J4.4-001	0.00268874736627737	9.29368297357593e-05	0.118231085451888	0.90593226028613	0.94857107024267	-7.53936533941661	0.00643963520950745	0.000253380922628847	1.16700679171769	0.261999297199425	0.51113060507491	-9.6640628227355
HAVANA	transcript	ENSG00000230516.1	lincRNA	RP11-555J4.3	1	ENST00000413291.1	lincRNA	RP11-555J4.3-001	2.55174920373436	0.346770220160387	4.83486773218268	1.77835302910166e-06	5.34504509586842e-06	3.86639694396434	2.0595289691628	0.0203090687983373	5.92432286504472	3.17855018465447e-05	0.000856845579049088	-0.821118441802959
HAVANA	transcript	ENSG00000238001.2	processed_pseudogene	SNRPCP1	1	ENST00000433292.2	processed_pseudogene	SNRPCP1-001	0.020108922308688	0.00834558293102023	1.32160247965	0.186907718718477	0.270096063218134	-6.67520140088836	0.0375802283427005	0.000876887226219315	0.89347616966799	0.386158668248622	0.65006072853453	-9.94444717118316
HAVANA	transcript	ENSG00000230867.1	processed_pseudogene	RP11-462B18.1	1	ENST00000424561.1	processed_pseudogene	RP11-462B18.1-001	0.792372127792633	0.248504862537738	6.3268243041525	5.58292587133725e-10	2.40926799717431e-09	11.6877524875706	0.0241389605203127	-0.00012314071179494	-0.187331267041071	0.853991060242666	1	-10.3410214562179
HAVANA	transcript	ENSG00000188133.5	protein_coding	TMEM215	2	ENST00000342743.5	protein_coding	TMEM215-001	0.0702891482728844	0.040388785455306	3.44332286867739	0.000623086008179995	0.0014078094508392	-1.69208399447647	0.287296776943475	0.00248911554793996	2.10340088608846	0.0532894541650061	0.181801307520432	-8.29569310145014
ENSEMBL	transcript	ENSG00000272113.2	misc_RNA	Y_RNA	3	ENST00000607168.2	misc_RNA	Y_RNA.773-201	0.0162277105678658	-0.012949444889102	-0.703039982585647	0.482359547533326	0.594339382904725	-7.29951986653657	0.52784808665421	0.00979319463826893	0.724750172243671	0.480111761110814	0.746335626619973	-10.0840065674739
HAVANA	transcript	ENSG00000236796.1	unprocessed_pseudogene	RP11-462B18.3	2	ENST00000448273.1	unprocessed_pseudogene	RP11-462B18.3-001	0.325133330829609	0.114144994818179	4.96154946689911	9.61599772314756e-07	2.9747670998593e-06	4.45785998083479	0.14824227709764	0.000748606715074851	0.871427591603546	0.397687847633517	0.662671394997224	-9.96418480261491
HAVANA	transcript	ENSG00000231193.1	lincRNA	RP11-462B18.2	1	ENST00000424177.1	lincRNA	RP11-462B18.2-001	0.246795941180584	0.0990017280605635	4.21063785143915	3.02260562236661e-05	7.96259257652682e-05	1.1573762953457	0.254553239310619	0.000447118030809595	0.230857372001729	0.820643907345954	1	-10.331323765518
HAVANA	transcript	ENSG00000223807.1	processed_pseudogene	BOLA3P4	1	ENST00000418151.1	processed_pseudogene	BOLA3P4-001	0.000348186333418344	-0.000620262115051705	-1.06422166245726	0.287744332128105	0.389890056938353	-6.98112300628701	0.171097640390174	0.00500761407845183	2.84578795058674	0.0125772499278979	0.0636552140091312	-6.9198327878481
HAVANA	transcript	ENSG00000237437.1	processed_pseudogene	ASS1P12	1	ENST00000452496.1	processed_pseudogene	ASS1P12-001	0.000907607814768492	-0.000596682581289388	-0.531460249512039	0.595336987184891	0.699544756089066	-7.40526753236778	0.672194874105125	0.00319851124132877	1.29768851099095	0.21461393532319	0.459116060190762	-9.5082591477617
HAVANA	transcript	ENSG00000137074.18	protein_coding	APTX	2	ENST00000379825.6	protein_coding	APTX-002	1.09338104387402	0.218571637691518	5.88830046301059	7.18438706451246e-09	2.7669574084476e-08	9.19870945145587	1.02602191993005	-0.013542111171533	-3.71245480913904	0.00218870453503516	0.0172988147361889	-5.17968066616794
ENSEMBL	transcript	ENSG00000137074.18	protein_coding	APTX	3	ENST00000436040.6	protein_coding	APTX-203	0.381798630384983	0.142079836625168	4.91484481898846	1.20812933180382e-06	3.69816760445794e-06	4.23818564746078	0.662394107153972	-0.00283325055189202	-0.525659418904686	0.60705283768858	0.863132196061901	-10.2134749750068
ENSEMBL	transcript	ENSG00000137074.18	protein_coding	APTX	3	ENST00000309615.7	protein_coding	APTX-201	0.370136844152211	0.0157877933175717	0.460860611068418	0.645099923929124	0.743264507001943	-7.44025330389323	0.448895057603126	-0.00406030740815251	-1.13260109842855	0.275722206518464	0.526435523196521	-9.70281804819234
HAVANA	transcript	ENSG00000137074.18	protein_coding	APTX	2	ENST00000494649.5	nonsense_mediated_decay	APTX-009	0.216961180997371	0.132423463581155	4.0721172316952	5.41908611232269e-05	0.000138845483537342	0.603281517430935	0.600521484353832	0.0024489812257249	0.457101366170451	0.654356154762113	0.888937649816639	-10.2488894944647
HAVANA	transcript	ENSG00000137074.18	protein_coding	APTX	2	ENST00000397172.7	protein_coding	APTX-021	0.0367186270675769	-0.00962148253679458	-0.525400169080588	0.599539017336963	0.703437054948146	-7.40846572814542	0.0843478573035081	-0.0032302722093732	-1.72289236609796	0.106110031094468	0.295375273326933	-8.91631202008563
HAVANA	transcript	ENSG00000137074.18	protein_coding	APTX	2	ENST00000465003.5	nonsense_mediated_decay	APTX-001	0.214381158886357	0.128841248327418	3.64878013230868	0.000291307047077322	0.000685708835183999	-0.982056633867439	0.357187151702371	-0.00814739620440956	-1.84701856025115	0.0852035812845124	0.254264593023532	-8.72212060292211
HAVANA	transcript	ENSG00000137074.18	protein_coding	APTX	2	ENST00000485479.5	nonsense_mediated_decay	APTX-010	0.133353474372585	0.107534443368545	3.37170176148897	0.000805196474463142	0.00179354777864122	-1.93038046896198	0.206252852378701	0.00653704409204866	1.51871232336884	0.150286268733511	0.362463861699341	-9.21572300567176
HAVANA	transcript	ENSG00000137074.18	protein_coding	APTX	2	ENST00000379817.6	protein_coding	APTX-011	0.0131437974326582	0.00847267181582932	0.909735031848453	0.363402603828105	0.473291480357128	-7.1331865513115	0.18092396165844	0.00815861600243407	1.79762768219456	0.0930390064432818	0.269905726256098	-8.80042401172955
HAVANA	transcript	ENSG00000137074.18	protein_coding	APTX	2	ENST00000467331.5	nonsense_mediated_decay	APTX-012	0.179892299515761	0.0152151450158743	0.496643392831468	0.619659828665952	0.72125255790033	-7.4231426263123	0.13231599826625	0.000204795537703082	0.0656563245523216	0.94854607058794	1	-10.3574491672534
HAVANA	transcript	ENSG00000137074.18	protein_coding	APTX	2	ENST00000472896.5	nonsense_mediated_decay	APTX-013	0.0500314609407336	0.0253040117716418	1.52060887717158	0.128993032329354	0.195428131837351	-6.39374920816988	0.0462943035719499	0.00153036373115537	1.18813222212757	0.253835416961659	0.50252884017087	-9.63979077828972
HAVANA	transcript	ENSG00000137074.18	protein_coding	APTX	2	ENST00000483148.5	nonsense_mediated_decay	APTX-014	0.0539841562754244	0.0425836937894204	2.6722660011806	0.00778120789252527	0.0150831351489232	-4.00387233254827	0.276899535467639	0.0032655488231385	0.843974104571236	0.412360726058907	0.677812314806325	-9.98813881648917
HAVANA	transcript	ENSG00000137074.18	protein_coding	APTX	2	ENST00000482687.5	nonsense_mediated_decay	APTX-015	0.0045373679973298	-0.00123094974263054	-0.324858975972663	0.745424308246406	0.827361005872325	-7.49362683490396	0.0248477938860326	0.00101984286991781	1.29191000199503	0.216555032023624	0.461798304516076	-9.51542882208783
HAVANA	transcript	ENSG00000137074.18	protein_coding	APTX	2	ENST00000460940.5	nonsense_mediated_decay	APTX-016	0.063179249548203	0.00728425547192131	0.461002986560756	0.644997844172251	0.743186124958258	-7.44018775439987	0.0761785974760449	-0.00146827391076159	-0.623249758050736	0.542778144112086	0.80385296234961	-10.154896378156
HAVANA	transcript	ENSG00000137074.18	protein_coding	APTX	2	ENST00000379819.5	protein_coding	APTX-003	0.020348270249233	-0.0137208385465761	-0.92018675252365	0.357920949964709	0.467401084713862	-7.12364669761455	0.432667655741637	0.00423452699856877	0.832653025574013	0.418513611304184	0.684250195818287	-9.99781445554
HAVANA	transcript	ENSG00000137074.18	protein_coding	APTX	2	ENST00000479656.5	nonsense_mediated_decay	APTX-004	0.36937418488492	0.089465748233627	3.39132385926274	0.000750908931688436	0.00167909764166938	-1.8655696415482	0.672439583119139	-0.00444021706094544	-1.04193605116439	0.314464561564766	0.570992185096451	-9.80024024144156
HAVANA	transcript	ENSG00000137074.18	protein_coding	APTX	2	ENST00000468275.5	protein_coding	APTX-017	0.0257181596873993	-0.000287678580603037	-0.0292795102992406	0.976653405013348	0.998541844013553	-7.54592110868206	0	0	0	1	1	-10.3597524836655
HAVANA	transcript	ENSG00000137074.18	protein_coding	APTX	2	ENST00000474658.6	nonsense_mediated_decay	APTX-028	0.043867356740656	0.0159411784807105	1.79267607869645	0.073631883620264	0.118564285185057	-5.94585285467991	0.062896697015844	0.00040742273790542	0.309282485541382	0.761496347010229	0.974758130718926	-10.3088017778565
HAVANA	transcript	ENSG00000137074.18	protein_coding	APTX	2	ENST00000463596.5	protein_coding	APTX-007	0.00240264999883952	0.00302551458250582	0.76973513958459	0.44182218534321	0.554176349478006	-7.25049585488537	0	0	0	1	1	-10.3597524836655
HAVANA	transcript	ENSG00000137074.18	protein_coding	APTX	2	ENST00000476858.5	protein_coding	APTX-006	0.210726391519728	-0.0952945961348468	-3.01549508956978	0.00269668528346163	0.00559555787168729	-3.04417532334949	0.173872493692993	-0.00598083144308146	-1.57293620600137	0.13724601916817	0.341192304454137	-9.13878861619079
ENSEMBL	transcript	ENSG00000137074.18	protein_coding	APTX	3	ENST00000379813.7	protein_coding	APTX-202	0.157897801128302	0.0549706922329472	3.16462044682182	0.00164789493772669	0.00352233015361097	-2.59240157531395	0.0228263968688253	-0.00121740783300401	-1.72106856259529	0.106448231375185	0.296014689621725	-8.91909983654828
HAVANA	transcript	ENSG00000137074.18	protein_coding	APTX	2	ENST00000495360.5	nonsense_mediated_decay	APTX-008	0.161310114010622	0.0324748550844095	1.38824619849333	0.165683134232741	0.243279839757301	-6.58530273584776	0.240067684317789	-0.00178825603650458	-1.01790562946319	0.325369505827997	0.583061168663292	-9.8248928108076
HAVANA	transcript	ENSG00000137074.18	protein_coding	APTX	2	ENST00000486724.5	processed_transcript	APTX-032	0.18389617695824	0.156349740714644	5.39058512977087	1.0864187781649e-07	3.70445984976839e-07	6.56312359849662	0.116106234152528	-0.0026640935931551	-1.17002813854017	0.260819546901154	0.509896101294463	-9.66061351143893
HAVANA	transcript	ENSG00000137074.18	protein_coding	APTX	2	ENST00000379812.9	protein_coding	APTX-030	0.0019222948875111	-0.00427361981709109	-0.715490628212761	0.474641442268523	0.58687624321836	-7.29070442843397	0	0	0	1	1	-10.3597524836655
HAVANA	transcript	ENSG00000137074.18	protein_coding	APTX	2	ENST00000473221.5	protein_coding	APTX-025	0.110396550114097	0.113429088874628	4.33034171784546	1.80112497856355e-05	4.86449601335111e-05	1.65008917647449	0.615891393546392	-0.00252679714207407	-0.532535591160423	0.602402681795922	0.85873989200155	-10.209660005542
HAVANA	transcript	ENSG00000137074.18	protein_coding	APTX	2	ENST00000464632.5	nonsense_mediated_decay	APTX-018	0.798295800965133	0.192551344034018	4.08127382844596	5.21658665553704e-05	0.000133922638033428	0.639374345802479	1.20496139915495	0.00656952280200865	1.1691386917176	0.261166428061379	0.510305078834236	-9.66162971278645
HAVANA	transcript	ENSG00000137074.18	protein_coding	APTX	2	ENST00000478279.5	nonsense_mediated_decay	APTX-019	0.35936675208176	0.16878012889134	3.64394337927825	0.000296693061439322	0.00069755112508399	-0.999220518805982	0.804304931267953	0.00665705627519154	0.960578282830727	0.352474016961685	0.613187482344727	-9.881678313832
HAVANA	transcript	ENSG00000137074.18	protein_coding	APTX	2	ENST00000480031.5	nonsense_mediated_decay	APTX-027	0.447464583440422	0.177932334466933	5.41245839134494	9.68209993683202e-08	3.31780610098807e-07	6.67463070206402	0.376283252985333	-0.000165850953519247	-0.0410513657898843	0.967813585707386	1	-10.3588519604539
HAVANA	transcript	ENSG00000137074.18	protein_coding	APTX	1	ENST00000477119.1	protein_coding	APTX-026	0.0358837230111253	0.0249426675623976	1.36453554695754	0.173015692228835	0.252632155786012	-6.61779006269923	0.0531222519177934	0.00364266870293441	1.62771837922003	0.125063505548391	0.326762104409075	-9.05912876982446
HAVANA	transcript	ENSG00000137074.18	protein_coding	APTX	2	ENST00000496030.1	retained_intron	APTX-031	0.5558760425182	0.170400573346604	4.86733407546101	1.52102532072022e-06	4.60742913463027e-06	4.01665457499763	0.852837198790374	0.0148673476545814	4.55297057317053	0.000411506787138158	0.00506844121982516	-3.47557864817546
HAVANA	transcript	ENSG00000137074.18	protein_coding	APTX	2	ENST00000460945.5	processed_transcript	APTX-022	0.366995425564561	-0.109895855359077	-3.00215522680813	0.00281548319704442	0.00582710364503294	-3.0835649061815	0.653985139345574	0.00424797879122401	1.0417755341801	0.314536512574006	0.5710594883131	-9.80040656015633
HAVANA	transcript	ENSG00000137074.18	protein_coding	APTX	2	ENST00000494973.1	retained_intron	APTX-029	0.124764135449702	-0.0337551606963773	-1.62001757048043	0.105861895035336	0.164097841285866	-6.23853212046829	0.118904931581592	-9.32577046772389e-05	-0.0389888641834458	0.969429795961583	1	-10.3589401708154
HAVANA	transcript	ENSG00000137074.18	protein_coding	APTX	2	ENST00000473270.1	processed_transcript	APTX-023	0.8882583497641	0.536079461619725	11.742873794995	2.82389035564253e-28	8.37691594203725e-27	53.2471197175468	0.936611390437308	0.0136738372386029	4.3595767030959	0.000601297470292704	0.00669709147675024	-3.86479448364253
HAVANA	transcript	ENSG00000137074.18	protein_coding	APTX	2	ENST00000489583.1	processed_transcript	APTX-024	0.243390698370808	0.159980035322506	5.53315367344861	5.09216212924268e-08	1.79515118686367e-07	7.29711757192717	0.012007594170673	0.000823377885989009	1.61692747421187	0.127386887879775	0.327110700156112	-9.07497055407453
HAVANA	transcript	ENSG00000236184.1	processed_pseudogene	TCEA1P4	1	ENST00000415066.1	processed_pseudogene	TCEA1P4-001	0.601486714118493	0.3925040436585	11.4021368773335	6.45804444467852e-27	1.64711157442711e-25	50.1446506077102	1.11227713122568	0.0141285143475325	5.32192931059023	9.50099261546763e-05	0.00179302141166032	-1.96094547504462
HAVANA	transcript	ENSG00000225693.1	processed_pseudogene	LAGE3P1	1	ENST00000425356.1	processed_pseudogene	LAGE3P1-001	0.606175273154688	0.482285685378353	11.439940172238	4.57523013289063e-27	1.18834993632787e-25	50.4862522198064	0.780772361607844	0.00718049955532371	1.93474444613273	0.0727298445097896	0.227274059651291	-8.57984541747922
HAVANA	transcript	ENSG00000086061.15	protein_coding	DNAJA1	2	ENST00000330899.4	protein_coding	DNAJA1-001	4.68646108282028	0.957699806912337	13.0977453957642	6.90020030204894e-34	3.93229343467911e-32	66.0669325045049	5.8448380419224	-0.00302161101449376	-1.26573122458699	0.225524308623003	0.473935461302412	-9.54759056401519
HAVANA	transcript	ENSG00000086061.15	protein_coding	DNAJA1	2	ENST00000495015.5	processed_transcript	DNAJA1-003	0.432100642620931	0.554842229956259	11.7310561028741	3.15038777942803e-28	9.29631778001026e-27	53.1386454460768	0.415639392341843	0.00170511229686573	0.488355170715269	0.632584371161786	0.872239558504046	-10.2333378909406
HAVANA	transcript	ENSG00000086061.15	protein_coding	DNAJA1	2	ENST00000465677.1	processed_transcript	DNAJA1-002	1.03936696869919	0.887002490990334	13.7967084591074	6.7412726032614e-37	5.62310873732256e-35	72.948547520117	0.953226807242799	0.0069315866434506	1.36254454600661	0.193768487785843	0.429886622290836	-9.42606879752658
HAVANA	transcript	ENSG00000122692.8	protein_coding	SMU1	2	ENST00000397149.3	protein_coding	SMU1-001	2.26139826725292	0.466297070853092	10.4315650028257	3.56628240925761e-23	6.05753034076737e-22	41.6102962245913	3.13823097008085	0.00196495441523013	0.964033699221342	0.350796666834845	0.611411862479645	-9.8783372719887
ENSEMBL	transcript	ENSG00000086062.12	protein_coding	B4GALT1	3	ENST00000535206.5	protein_coding	B4GALT1-201	0.0162567385849536	0.00831471009661358	2.75864743830404	0.00601779173124298	0.0118710882918448	-3.77291039461073	0.027121752410784	0.000469300212793727	1.3318170563958	0.20343118812059	0.443582891804364	-9.46539997656699
HAVANA	transcript	ENSG00000086062.12	protein_coding	B4GALT1	2	ENST00000379731.4	protein_coding	B4GALT1-001	0.438320981894789	0.384461200680961	14.7415522615454	4.50926244414709e-41	6.49882975791171e-39	82.4969618142039	0.785165649083719	0.00523176905323123	2.59195014827168	0.0208197114736436	0.0925373898646845	-7.40857205563042
HAVANA	transcript	ENSG00000233554.5	antisense	B4GALT1-AS1	2	ENST00000426270.5	antisense	B4GALT1-AS1-002	0.0204955056092195	0.0219695964830558	2.97766018424931	0.00304618307000638	0.00627554859788901	-3.15545457695329	0.0740210285831107	-0.00206608080433991	-1.78369260631381	0.0953624206341833	0.274501460729125	-8.8222730803357
HAVANA	transcript	ENSG00000233554.5	antisense	B4GALT1-AS1	2	ENST00000442432.1	antisense	B4GALT1-AS1-001	0.301504829303968	0.0563797395674795	3.01877999537486	0.00266814533549258	0.00554008343459709	-3.03444990957353	0.381909051846337	-0.00274155559037519	-1.32336975134353	0.206154531310146	0.447238482743112	-9.47608969432912
ENSEMBL	transcript	ENSG00000252224.1	snRNA	RNU4ATAC15P	3	ENST00000516415.1	snRNA	RNU4ATAC15P-201	0.0781054125967737	0.0441708344727207	1.31550686440889	0.188945283187173	0.272617329792705	-6.68320490903814	0.0898890620940435	0.00616382140073441	1.62810040630787	0.124981924801423	0.326762104409075	-9.05856659066905
HAVANA	transcript	ENSG00000122711.8	protein_coding	SPINK4	2	ENST00000379725.5	protein_coding	SPINK4-002	0.00277926390550523	0.00282615208218464	1.4699035293758	0.142219724315938	0.213052476608333	-6.4691715855594	0.00374451888487842	-0.000199707673860183	-1.14786924488579	0.269566764880109	0.519479630740362	-9.68573901344313
HAVANA	transcript	ENSG00000122711.8	protein_coding	SPINK4	2	ENST00000379721.3	protein_coding	SPINK4-001	0.00165236695084626	0.000351012412532676	0.225982597635762	0.821307725604292	0.8860674480163	-7.52083530020075	0.0287348186614639	0.00093686772014605	1.02400878609744	0.322574431443728	0.58017264545494	-9.81867876137729
HAVANA	transcript	ENSG00000107262.17	protein_coding	BAG1	2	ENST00000493917.5	processed_transcript	BAG1-006	0.0372867388658292	0.0106536820724268	1.37227136846725	0.170597100529629	0.249516058238508	-6.60725181192799	0.0603879052959798	0.000174363847941695	0.181344967089584	0.858601643461997	1	-10.342198124307
HAVANA	transcript	ENSG00000107262.17	protein_coding	BAG1	2	ENST00000634734.1	protein_coding	BAG1-001	0.275246657455357	0.147769960688803	6.69758080875074	5.74018565846733e-11	2.73753481519302e-10	13.9103507048869	0.531225756123201	0.00411062443041919	3.23493578803638	0.00574663597306748	0.0355971770079916	-6.14749680237483
HAVANA	transcript	ENSG00000107262.17	protein_coding	BAG1	2	ENST00000379701.5	retained_intron	BAG1-003	0.470845042941473	0.107572720707491	5.10876541658509	4.62848830133988e-07	1.47899306212054e-06	5.16256758378486	0.489394593528994	0.00475968089501943	3.25836457157107	0.00548077691029406	0.0343376234394468	-6.1003753957531
HAVANA	transcript	ENSG00000107262.17	protein_coding	BAG1	1	ENST00000467389.6	processed_transcript	BAG1-008	0.226150665900367	0.0909378015993063	4.84602460020024	1.68551984686997e-06	5.07939169562695e-06	3.91792894614546	0.220022702453444	-0.00121228097411168	-0.582976274314287	0.568845387761072	0.828253528412288	-10.1802223112372
HAVANA	transcript	ENSG00000107262.17	protein_coding	BAG1	2	ENST00000379704.7	protein_coding	BAG1-013	3.14068164714236	0.211413919728875	3.80851544505727	0.000157268144829249	0.000382538662365408	-0.403118581276621	4.12124903737172	-0.0034871260045495	-4.04097193776961	0.00113166218516418	0.0106211875933722	-4.51069846724757
HAVANA	transcript	ENSG00000107262.17	protein_coding	BAG1	2	ENST00000379707.7	nonsense_mediated_decay	BAG1-007	0.18116222154412	0.0190432469741505	0.903832289638454	0.366521592128568	0.476560554107437	-7.13852631355135	0.189890000536842	0.000339926431921354	0.165209177304773	0.871055374140824	1	-10.3451802638239
HAVANA	transcript	ENSG00000107262.17	protein_coding	BAG1	2	ENST00000468274.1	retained_intron	BAG1-009	0.132761194295252	0.0509478295224591	4.4837265839099	9.11402026418954e-06	2.542374201444e-05	2.3001232393946	0.268014937623113	0.000421037756411665	0.29700313873193	0.770666725821427	0.981985569167807	-10.3127552515951
HAVANA	transcript	ENSG00000107262.17	protein_coding	BAG1	2	ENST00000473464.2	protein_coding	BAG1-005	0.259666021086542	0.0885435596305862	3.83024286280746	0.000144372832410734	0.000352775281783011	-0.322561591165441	0.467220876544226	0.000463879975071562	0.214627629162565	0.833040060337195	1	-10.3351743580329
HAVANA	transcript	ENSG00000107262.17	protein_coding	BAG1	1	ENST00000473781.1	protein_coding	BAG1-011	0.186346308813298	-0.0137428787591097	-0.506064827012107	0.613035214007862	0.715399126651086	-7.41842498421727	0.434751128784132	0.00998646955203151	2.77902423218395	0.0143704019146327	0.0703424910326673	-7.04978579110976
HAVANA	transcript	ENSG00000107262.17	protein_coding	BAG1	2	ENST00000635077.1	protein_coding	BAG1-012	0.0235029830177647	-0.0205899019526711	-1.07233292085231	0.284090196381199	0.385752965387853	-6.97248411298409	0	0	0	1	1	-10.3597524836655
HAVANA	transcript	ENSG00000107262.17	protein_coding	BAG1	1	ENST00000488499.1	protein_coding	BAG1-010	0.0365293229457213	-0.0362966448638057	-2.03435230687747	0.0424457230995716	0.0719601701424336	-5.48713642641377	0.174815328745384	0.00931314863095541	1.56923643018069	0.138104125800656	0.342510646466547	-9.14409922678126
ENSEMBL	transcript	ENSG00000086065.13	protein_coding	CHMP5	3	ENST00000419016.6	protein_coding	CHMP5-201	0.565742846728887	0.178348912524343	7.06736640749733	5.36190686611336e-12	2.83544367234387e-11	16.2317931531349	1.04774347884073	0.00713051102454653	5.20740065621185	0.000117642833536783	0.00207950575742098	-2.18261631210921
HAVANA	transcript	ENSG00000086065.13	protein_coding	CHMP5	2	ENST00000223500.8	protein_coding	CHMP5-001	3.80006947805326	0.203443101145474	3.95438850520957	8.78605191933536e-05	0.000219892528498312	0.145993788424564	4.84208886087685	-0.00382326917714399	-1.36467144773343	0.19311365812642	0.428904198890144	-9.4233206191434
HAVANA	transcript	ENSG00000086065.13	protein_coding	CHMP5	2	ENST00000487080.1	processed_transcript	CHMP5-002	0.447650365677763	0.146048977854234	5.26066500995683	2.13633753521018e-07	7.06792206722724e-07	5.90910476981941	0.635628107998145	-0.000161564255474855	-0.0623560307767063	0.951128788925701	1	-10.3576748752104
HAVANA	transcript	ENSG00000086102.18	protein_coding	NFX1	2	ENST00000379540.7	protein_coding	NFX1-001	1.15567475044615	0.337814872451445	8.74099326862932	3.55696848445017e-17	3.18600964455986e-16	27.9599616828573	2.05246399622848	0.00415322391879772	1.9648695307018	0.068842557142269	0.218554758547951	-8.5300839587038
HAVANA	transcript	ENSG00000086102.18	protein_coding	NFX1	2	ENST00000379521.8	protein_coding	NFX1-002	0.571707687393196	0.294173145012245	10.8674448690406	7.87590235741099e-25	1.59810609160738e-23	45.3854249575011	0.85808524743074	0.014629632234077	6.39615541471183	1.39590318493364e-05	0.000500837314779898	0.0391057662266974
HAVANA	transcript	ENSG00000086102.18	protein_coding	NFX1	2	ENST00000318524.6	protein_coding	NFX1-004	2.29525592605882	0.450938890681815	8.46151637433826	2.96389948652403e-16	2.41566047354497e-15	25.8696232038642	3.36147182369544	0.0166798178316685	7.87365341988984	1.28959913384246e-06	0.000115305541490098	2.54203506838928
HAVANA	transcript	ENSG00000086102.18	protein_coding	NFX1	2	ENST00000466359.1	processed_transcript	NFX1-005	0.710203447483025	-0.00246023207017716	-0.0581192782635836	0.953676944898542	0.982619598545936	-7.54466175240174	0.674702414091796	0.00487343725082666	1.51474333680876	0.15128055437176	0.363992225005371	-9.22127776394267
HAVANA	transcript	ENSG00000086102.18	protein_coding	NFX1	2	ENST00000466971.1	processed_transcript	NFX1-006	0.190750180565483	0.0425217346596539	1.86201724894353	0.0631897851772301	0.103267651855182	-5.8200813134465	0.118352346326214	0.00289999576829697	1.38142203936071	0.188019117094243	0.421386431376958	-9.40156166139107
HAVANA	transcript	ENSG00000086102.18	protein_coding	NFX1	2	ENST00000463421.1	processed_transcript	NFX1-003	1.06641938510393	0.396444906507592	10.0641773770141	8.22107784393221e-22	1.20400513643954e-20	38.5055478899191	0.994756855983805	0.00689612593869152	2.26249886899014	0.0394596078538481	0.146572998403945	-8.01621560445571
ENSEMBL	transcript	ENSG00000200544.1	misc_RNA	Y_RNA	3	ENST00000363674.1	misc_RNA	Y_RNA.159-201	0.0272537351996632	0.0778745739898607	2.91246464411316	0.00374696212823376	0.00762488860218355	-3.34402387262537	0.166519049606438	-0.00380614970529	-0.503463002150425	0.622183364173469	0.87045663260003	-10.2254636265383
HAVANA	transcript	ENSG00000165269.12	protein_coding	AQP7	2	ENST00000379507.7	protein_coding	AQP7-001	0.291012022644319	0.0525678485658353	2.05669584651849	0.040236184072798	0.0685502773340413	-5.4418472970983	0.508941198803011	0.00668838512744827	5.30227153605342	9.85470705394236e-05	0.00184105822100663	-1.99888583596197
HAVANA	transcript	ENSG00000165269.12	protein_coding	AQP7	2	ENST00000537089.5	nonsense_mediated_decay	AQP7-010	0.0251376159558569	0.00786680606741438	1.63985081226097	0.101668037498011	0.158307698009086	-6.20640079720581	0.170273087861259	0.00136809406267515	0.79021023352084	0.442108595525896	0.708491828095252	-10.0330268786488
HAVANA	transcript	ENSG00000165269.12	protein_coding	AQP7	2	ENST00000377425.8	protein_coding	AQP7-004	0.00294830456758993	-0.00233996740141429	-1.42378139368401	0.155136362048388	0.229778620100656	-6.53557427675972	0.00947715631319175	-0.00038641983177366	-1.28508659666559	0.218865082511875	0.464974682887046	-9.52386221738467
HAVANA	transcript	ENSG00000165269.12	protein_coding	AQP7	2	ENST00000297988.5	protein_coding	AQP7-006	6.26093491039049e-05	5.07166709043168e-05	0.213052639965807	0.831373141598177	0.893496428434526	-7.52367130900281	0	0	0	1	1	-10.3597524836655
HAVANA	transcript	ENSG00000165269.12	protein_coding	AQP7	2	ENST00000623097.3	processed_transcript	AQP7-018	0.00702127468628894	0.00920330474078759	1.29824623488114	0.19480399176347	0.279880246142157	-6.70566867560915	0.00450683230744876	-0.0002403643897306	-1.16968029990659	0.260955160784425	0.510069850189265	-9.66101099652725
HAVANA	transcript	ENSG00000165269.12	protein_coding	AQP7	2	ENST00000439678.5	protein_coding	AQP7-007	0.00144158325734781	0.00108446134960274	0.288096249370165	0.773392994711234	0.849676027645582	-7.50488343619695	0	0	0	1	1	-10.3597524836655
HAVANA	transcript	ENSG00000165269.12	protein_coding	AQP7	2	ENST00000379506.7	protein_coding	AQP7-003	0.00131795440357504	0.000738031142064755	0.58522603874538	0.558660968799303	0.666311894371783	-7.37528852960187	0.00566182077019884	0.000388239138527921	1.57892822896387	0.135865902774908	0.339060073732495	-9.13016894875746
HAVANA	transcript	ENSG00000165269.12	protein_coding	AQP7	2	ENST00000624075.3	protein_coding	AQP7-009	0.00190579229823428	-0.000326583348803916	-0.273744932656776	0.784394210465351	0.858224842042078	-7.50891143672575	0	0	0	1	1	-10.3597524836655
HAVANA	transcript	ENSG00000165269.12	protein_coding	AQP7	2	ENST00000624890.3	nonsense_mediated_decay	AQP7-011	0.0755875023826834	0.0505694998996968	4.60564139520996	5.22885479670212e-06	1.49550941812203e-05	2.83165909485235	0.195182932127095	0.00385058204736092	2.86176096891133	0.0121817512324548	0.0621790008730925	-6.88860991966883
HAVANA	transcript	ENSG00000165269.12	protein_coding	AQP7	2	ENST00000624005.3	nonsense_mediated_decay	AQP7-008	0.00127099702148163	-0.00190739755882925	-0.9655722569755	0.334727190962057	0.442233271414396	-7.08096133051039	0.0191778625182539	-0.000170874030567469	-0.354581106785515	0.727995840781482	0.948460620462224	-10.2928527715699
HAVANA	transcript	ENSG00000165269.12	protein_coding	AQP7	2	ENST00000447660.3	protein_coding	AQP7-014	0.216526376925132	0.0561631098691529	2.12223106898351	0.0343115846862478	0.0592687284898756	-5.30620706537987	0.369308926033255	0.00706136122337711	4.37317496909657	0.000585403094780507	0.00655879844478944	-3.83734458461206
HAVANA	transcript	ENSG00000165269.12	protein_coding	AQP7	2	ENST00000379503.7	processed_transcript	AQP7-005	0.357171429079113	0.0866626224053215	2.35301914647736	0.019009887297641	0.0345091001929009	-4.7953334611212	0.198588003074569	0.00351492222365999	1.9671668650379	0.0685539891834944	0.217853409807122	-8.52627077461406
HAVANA	transcript	ENSG00000165269.12	protein_coding	AQP7	2	ENST00000624420.3	nonsense_mediated_decay	AQP7-012	0.00828062393871215	0.00664343022505075	1.29431156377164	0.19615803410253	0.281599081404256	-6.71074819224767	0.00497650054361594	-0.000178694146887131	-1.06951515221225	0.30227965117738	0.557130744397672	-9.77133805522923
HAVANA	transcript	ENSG00000165269.12	protein_coding	AQP7	2	ENST00000624095.1	nonsense_mediated_decay	AQP7-013	0.136045751854013	0.0244076614172571	1.30465874093137	0.192612006816518	0.27718304648999	-6.69735754935634	0.060124135054233	0.00152061323138934	1.58757426338211	0.133895385914491	0.335807747440418	-9.11769062075727
HAVANA	transcript	ENSG00000165269.12	protein_coding	AQP7	2	ENST00000625109.3	protein_coding	AQP7-015	0.0100305602660405	-0.00769434521550969	-1.28848186889229	0.198176909344205	0.28405308805368	-6.71824596053313	0.0816330000592802	0.00312246648092259	1.16841434762629	0.261449180203825	0.5105934629161	-9.66245680991754
HAVANA	transcript	ENSG00000165269.12	protein_coding	AQP7	2	ENST00000624432.1	retained_intron	AQP7-020	0.129350818618013	0.0756379756400956	3.88102406204674	0.000118020021488121	0.000291222201048682	-0.132600733807632	0.301182553317464	0.00399524787648924	1.67883953934755	0.114547056535974	0.311265661804035	-8.98309869262911
HAVANA	transcript	ENSG00000165269.12	protein_coding	AQP7	2	ENST00000623743.1	processed_transcript	AQP7-019	1.0024198652022	0.366105530494968	8.31458105466948	8.85716867048077e-16	6.87212457260408e-15	24.7909895305364	0.105430789648039	0.00330520010287401	2.59787483709055	0.020578160719951	0.0917240252312781	-7.39734299479878
HAVANA	transcript	ENSG00000165269.12	protein_coding	AQP7	2	ENST00000625032.1	protein_coding	AQP7-017	0.00922744593667977	0.00804355076208764	1.78522834876835	0.0748331347634667	0.120321790600277	-5.95908147800129	0	0	0	1	1	-10.3597524836655
HAVANA	transcript	ENSG00000165269.12	protein_coding	AQP7	2	ENST00000623519.1	retained_intron	AQP7-016	0.178400837647997	0.077542205726912	2.98947319839832	0.00293284859790829	0.00605489135970477	-3.1208558878019	0.449047246406988	0.00805580194844304	4.59281552550855	0.000380758985203074	0.00478936630180709	-3.39572976869755
HAVANA	transcript	ENSG00000223678.1	antisense	RP11-311H10.4	2	ENST00000450864.1	antisense	RP11-311H10.4-001	0.020628946492224	0.0303272381277473	3.46544072234916	0.000575132221100797	0.00130551338990049	-1.61752869615593	0.355433468764523	0.00946640516870975	3.03664835062028	0.00857449820420059	0.0478578570318726	-6.5437994242538
HAVANA	transcript	ENSG00000165272.14	protein_coding	AQP3	2	ENST00000297991.4	protein_coding	AQP3-001	0.120958361430891	0.138339512986932	7.39918160225477	5.8724923006805e-13	3.42613793454433e-12	18.4012963092172	0.292629288516317	-0.000724680373210348	-0.548662713950236	0.591566539278367	0.848858249945315	-10.2005256316445
HAVANA	transcript	ENSG00000165272.14	protein_coding	AQP3	2	ENST00000493581.1	processed_transcript	AQP3-005	0.00140992937570882	0.000795626858658336	1.08405028865235	0.278867351938954	0.379826831041881	-6.95988925449645	0.000622140604442444	-3.31808322369304e-05	-0.503250411706835	0.622329152248163	0.87045663260003	-10.2255760374314
HAVANA	transcript	ENSG00000165272.14	protein_coding	AQP3	2	ENST00000494313.1	processed_transcript	AQP3-003	0.0949374357020954	0.00971892755943772	0.816917864785734	0.414366218649379	0.526512618349947	-7.21313924545522	0.00387151660010948	2.94972693341675e-05	0.157710005200152	0.876855570133124	1	-10.3464720579228
HAVANA	transcript	ENSG00000165272.14	protein_coding	AQP3	2	ENST00000463983.5	processed_transcript	AQP3-006	0.000568840440956227	0.00131830949358357	2.01106141036275	0.0448576731123491	0.0756470926801187	-5.53382784799307	0	0	0	1	1	-10.3597524836655
HAVANA	transcript	ENSG00000165272.14	protein_coding	AQP3	2	ENST00000473153.1	processed_transcript	AQP3-002	0.000941443666222207	-0.000270302717924388	-0.192204654834615	0.847660295179017	0.905948080151593	-7.52789227838074	0.0040083224751464	-0.000213777198674474	-1.15668614081092	0.266059962625969	0.515365902835168	-9.67578954673491
HAVANA	transcript	ENSG00000270542.1	processed_pseudogene	RP11-311H10.7	1	ENST00000605264.1	processed_pseudogene	RP11-311H10.7-001	0.00290655158783316	-0.00261967413200289	-0.679392740459709	0.497204880337252	0.608732625421876	-7.31583759968114	0	0	0	1	1	-10.3597524836655
HAVANA	transcript	ENSG00000165271.16	protein_coding	NOL6	2	ENST00000353159.6	protein_coding	NOL6-006	0.951899707492597	0.254163182787851	6.4787970597932	2.22514850457304e-10	9.98643707755411e-10	12.585888584013	1.52011137422806	0.0127891295885493	5.73326857755986	4.47435730476939e-05	0.00107293177449869	-1.17770781586284
HAVANA	transcript	ENSG00000165271.16	protein_coding	NOL6	2	ENST00000379470.5	protein_coding	NOL6-002	0.245824640507276	0.0998707713050411	4.53940997191019	7.08227358902064e-06	1.99728330550137e-05	2.5412691953447	0.833383022881196	0.00880382070446251	2.80779635969148	0.0135689910028703	0.0673471487852301	-6.99389383426341
HAVANA	transcript	ENSG00000165271.16	protein_coding	NOL6	2	ENST00000297990.8	protein_coding	NOL6-004	0.784401323553171	0.358831136481518	8.72863984082453	3.91048859545713e-17	3.48771195784067e-16	27.8665069026687	2.22826992617748	0.0105295771012031	6.2262471904354	1.87071374062814e-05	0.000604605570552009	-0.26727439692981
HAVANA	transcript	ENSG00000165271.16	protein_coding	NOL6	2	ENST00000379471.3	protein_coding	NOL6-005	0.00243179271144791	-0.000791312693649002	-0.264916781841796	0.79118324756691	0.863411876256486	-7.51128704954931	0	0	0	1	1	-10.3597524836655
HAVANA	transcript	ENSG00000165271.16	protein_coding	NOL6	2	ENST00000464829.5	processed_transcript	NOL6-001	0.378627510914331	0.0358343673911102	1.67843014576851	0.093890868610687	0.147442537417929	-6.14279175152147	0.78734768467399	0.00918764318903708	4.91085776386426	0.000206166518353943	0.0030981440125774	-2.76329287240519
HAVANA	transcript	ENSG00000165271.16	protein_coding	NOL6	2	ENST00000496319.2	processed_transcript	NOL6-003	0.444407939502573	0.211173904337639	8.2563599519173	1.36144164800945e-15	1.03602260188921e-14	24.3675406726984	0.352757624954774	0.00368527983155085	1.955269820372	0.0700603400713137	0.221326448725536	-8.54598981052337
ENSEMBL	transcript	ENSG00000275651.1	miRNA	MIR6851	3	ENST00000617060.1	miRNA	MIR6851-201	0.881589585423456	0.076111963413958	0.70128405748524	0.483453517588205	0.595392286735243	-7.3007506890464	0.0941688172537952	-0.0016119514328683	-0.524304702919654	0.607971080454292	0.863895990477785	-10.2142209578654
HAVANA	transcript	ENSG00000226823.1	unprocessed_pseudogene	SUGT1P	2	ENST00000379514.2	unprocessed_pseudogene	SUGT1P-001	1.04023530925583	0.234956544964587	5.2179915366396	2.65966368768844e-07	8.71534881615662e-07	5.69739775948126	0.884617102022434	0.00640378212151863	2.17209617525642	0.0468420554074295	0.165761014575933	-8.17628969985462
HAVANA	transcript	ENSG00000228072.1	antisense	RP11-255A11.2	2	ENST00000420315.1	antisense	RP11-255A11.2-001	0.67861291682101	0.160634530873205	4.18224754730366	3.41135889673018e-05	8.93232010551416e-05	1.04240440768076	0.4069441596714	0.00300627400758026	1.20170919785055	0.248692835593307	0.497740583913447	-9.62400244023387
HAVANA	transcript	ENSG00000230453.9	protein_coding	ANKRD18B	2	ENST00000290943.10	protein_coding	ANKRD18B-002	0.636379420917832	0.396338746122074	8.37824723638844	5.52122835308203e-16	4.37665572504228e-15	25.2566110206018	1.50198335329501	0.0234909190253962	7.03470241355029	4.81232107263116e-06	0.000254255709216116	1.15611230935121
HAVANA	transcript	ENSG00000230453.9	protein_coding	ANKRD18B	2	ENST00000496561.2	retained_intron	ANKRD18B-007	0.663443889780889	-0.0121656811452925	-0.34315287022155	0.731628352181226	0.815976712044237	-7.48752239328872	1.29238358694432	0.00989958277807275	2.79210946065535	0.0140003721569734	0.0689784919033906	-7.02438829771706
HAVANA	transcript	ENSG00000230453.9	protein_coding	ANKRD18B	2	ENST00000474881.6	processed_transcript	ANKRD18B-004	1.05401721555156	0.134641843822035	2.58584235864348	0.00999716995905633	0.0190388962696039	-4.22779989190707	1.44084824192077	0.00988522481197461	2.2232102338404	0.0425233211829544	0.154625822193499	-8.08617894661744
HAVANA	transcript	ENSG00000230453.9	protein_coding	ANKRD18B	2	ENST00000484634.1	processed_transcript	ANKRD18B-001	0.528916813518147	0.342026898731522	8.37490035221427	5.66049461864506e-16	4.48216801796759e-15	25.2320670434158	0.976151508216475	0.0138907516897643	4.14002754009766	0.000928840763054942	0.00918590453672591	-4.30940134119444
HAVANA	transcript	ENSG00000230453.9	protein_coding	ANKRD18B	2	ENST00000605687.1	protein_coding	ANKRD18B-008	0.455147444470284	0.237076285854501	4.06815751166112	5.50895019195233e-05	0.000141030216179054	0.58769685653997	1.30474833783512	0.0266364406721153	4.37578084776977	0.000582406703055544	0.00653379828297116	-3.83208559631043
HAVANA	transcript	ENSG00000230453.9	protein_coding	ANKRD18B	2	ENST00000357927.7	protein_coding	ANKRD18B-003	0.380220718967474	0.281972159335588	10.3794715545613	5.58873561727342e-23	9.28209969152729e-22	41.1656794123689	0.793568169842464	0.0105123809719272	3.44804695344589	0.00373417952559079	0.0257530525963194	-5.71715841623774
HAVANA	transcript	ENSG00000230453.9	protein_coding	ANKRD18B	2	ENST00000426460.2	processed_transcript	ANKRD18B-005	0.134887246758278	0.0428744856334375	2.54352691765237	0.0112753543846535	0.0212847086287136	-4.33482806373996	0.480679870038814	0.00550744031554276	1.42220534268023	0.176073076545552	0.402919867083033	-9.34773699758483
HAVANA	transcript	ENSG00000230453.9	protein_coding	ANKRD18B	2	ENST00000465094.2	protein_coding	ANKRD18B-006	0.987960553458258	0.292098349199699	6.57262410706547	1.25001729542955e-10	5.75276210007474e-10	13.1493722828901	1.88559878503399	0.0212065094754226	4.05579269798151	0.00109865807172576	0.0103953660369763	-4.48055927670212
HAVANA	transcript	ENSG00000225123.2	processed_pseudogene	RP11-255A11.4	1	ENST00000437894.2	processed_pseudogene	RP11-255A11.4-001	0.0215045997580149	0.00768058986778578	0.732471331624413	0.464225728074919	0.576609242263314	-7.27843264504868	2.08573977488065	0.00721159802857429	1.25424954995742	0.229549565557265	0.47961812819956	-9.56152990505218
HAVANA	transcript	ENSG00000234373.1	processed_pseudogene	SNX18P7	1	ENST00000454116.1	processed_pseudogene	SNX18P7-001	0.669037468614816	0.487862882466717	9.07832545320573	2.57989167579792e-18	2.60185214606424e-17	30.5489278803844	1.3757885950788	0.0191399493564918	7.24299165459358	3.44075586368057e-06	0.000205127526661512	1.50874968923443
HAVANA	transcript	ENSG00000226562.3	lincRNA	CYP4F26P	2	ENST00000433357.2	lincRNA	CYP4F26P-003	0.931299737705843	0.172123936395623	4.2575139240821	2.47153650837553e-05	6.57231780580028e-05	1.348793882758	0.215638144820853	0.00471598380567448	2.83306915008331	0.0129011180426763	0.0648681741084069	-6.94465900034585
HAVANA	transcript	ENSG00000226562.3	lincRNA	CYP4F26P	2	ENST00000602933.2	lincRNA	CYP4F26P-002	0.112873045754223	0.168450122018084	9.18266688172449	1.1299941216179e-18	1.18373392311421e-17	31.3639646556431	0.373086204667545	0.00760345388165299	3.07174506966519	0.00798914853089465	0.0453628268907354	-6.47402068515265
HAVANA	transcript	ENSG00000226562.3	lincRNA	CYP4F26P	2	ENST00000432139.2	lincRNA	CYP4F26P-001	0.0997536393160433	0.0491074326793332	3.34872268875712	0.000873408368161013	0.00193613488715018	-2.00582245672217	0.270842609638417	0.00124114584021114	0.686444688563367	0.503238295089473	0.767439449223829	-10.1119367792041
HAVANA	transcript	ENSG00000204982.3	unprocessed_pseudogene	PRSS3P4	1	ENST00000453323.1	unprocessed_pseudogene	PRSS3P4-001	0.0139215013667173	0.00644345869039754	0.547034508251226	0.584600207502661	0.689964525122613	-7.39688019130266	0.92243235155772	-0.00384541087785087	-0.489760294285118	0.631613567670414	0.871789928102076	-10.2326153201201
HAVANA	transcript	ENSG00000205274.3	TR_V_gene	TRBV20OR9-2	2	ENST00000379435.3	TR_V_gene	TRBV20OR9-2-001	0.235892822174365	0.00467404169277626	0.187977558572049	0.850970857174499	0.908420581157212	-7.52869516755756	0.42324113408115	0.000406222063855937	0.103743386157034	0.918791039933865	1	-10.3540030515946
HAVANA	transcript	ENSG00000231991.4	processed_pseudogene	ANXA2P2	2	ENST00000435128.2	processed_pseudogene	ANXA2P2-001	0.00870663341049635	-0.00344710724581078	-0.914603240959006	0.360842831751232	0.470556663924192	-7.12875658461809	0.00698976670206134	0.000286653373104653	1.28644218253827	0.218404600184829	0.464371535710368	-9.52218960652698
HAVANA	transcript	ENSG00000183938.5	TR_V_gene	TRBV21OR9-2	2	ENST00000331828.4	TR_V_gene	TRBV21OR9-2-001	0.00301169974214652	-0.00209122343716461	-0.905262726217915	0.365764221440562	0.475790519870833	-7.13723548681722	0	0	0	1	1	-10.3597524836655
HAVANA	transcript	ENSG00000234122.1	TR_V_pseudogene	TRBV22OR9-2	2	ENST00000441373.1	TR_V_pseudogene	TRBV22OR9-2-001	0.00364561226966598	-0.00176254476751766	-0.246218855657044	0.805614330305734	0.874308124774026	-7.51606152507781	0	0	0	1	1	-10.3597524836655
HAVANA	transcript	ENSG00000229063.2	TR_V_gene	TRBV23OR9-2	2	ENST00000390389.3	TR_V_gene	TRBV23OR9-2-001	0.00244778119116886	-0.00495762408019886	-2.48224798249506	0.0133843550334796	0.0249503775403234	-4.48676951927523	0	0	0	1	1	-10.3597524836655
HAVANA	transcript	ENSG00000215206.5	TR_V_pseudogene	TRBV24OR9-2	1	ENST00000416632.1	TR_V_pseudogene	TRBV24OR9-2-001	0.00605430677675511	-0.00450843198606673	-1.3554559724387	0.175887098299926	0.256276265332341	-6.63008343315618	0.0304639913347985	0.000357343666471263	0.447465204743252	0.661136206903851	0.894432139241762	-10.2534829405213
HAVANA	transcript	ENSG00000240215.4	unprocessed_pseudogene	TRBV25OR9-2	2	ENST00000438417.2	unprocessed_pseudogene	TRBV25OR9-2-001	0.0059786896743253	0.00366794538254832	0.951894480613365	0.341612531344698	0.449860444005429	-7.09404088878341	0	0	0	1	1	-10.3597524836655
HAVANA	transcript	ENSG00000237984.3	transcribed_processed_pseudogene	PTENP1	2	ENST00000532280.1	processed_transcript	PTENP1-002	0.255205048413193	0.0360965446595164	2.87405632196421	0.00422570669467392	0.00853650114858449	-3.45322628262433	0.730891067507208	0.00472022604644454	2.91200192229695	0.0110154377314365	0.0576888362016564	-6.79009027657763
HAVANA	transcript	ENSG00000237984.3	transcribed_processed_pseudogene	PTENP1	1	ENST00000447117.1	transcribed_processed_pseudogene	PTENP1-001	0.254681230868396	0.0509708178760396	2.14520535966868	0.032419691098101	0.0562818421069593	-5.25766738998598	0.507197842642369	0.00411905216026416	1.07787464780264	0.298655709487033	0.552952550463229	-9.76245005325751
HAVANA	transcript	ENSG00000281128.1	antisense	PTENP1-AS	2	ENST00000627688.1	antisense	PTENP1-AS-001	0.634071364827322	0.14927447645076	5.02722329430507	6.95490209961442e-07	2.18275320516377e-06	4.76993536137501	0.817444936086588	0.0031065938372453	1.25220782729562	0.230271239460122	0.480604572265615	-9.56399796467978
HAVANA	transcript	ENSG00000231165.3	TR_V_pseudogene	TRBV26OR9-2	1	ENST00000432077.2	TR_V_pseudogene	TRBV26OR9-2-001	1.26566190727809	0.333322940647227	5.53979928515445	4.91347197948842e-08	1.73436705307496e-07	7.33174520544124	2.08273801870775	0.00907110552854126	1.95861614718028	0.0696336370537411	0.220410770150867	-8.54045039779911
HAVANA	transcript	ENSG00000260947.1	lincRNA	RP11-384P7.7	2	ENST00000566968.1	lincRNA	RP11-384P7.7-001	0.887753491553579	0.272984903923445	7.66255056781148	9.60362480755326e-14	6.07573864716956e-13	20.1799033230689	1.52191013954102	0.0112951308298893	5.40111557088551	8.20438149773076e-05	0.00162924817291876	-1.80857142040941
HAVANA	transcript	ENSG00000227301.1	lincRNA	RP11-384P7.5	2	ENST00000449144.1	lincRNA	RP11-384P7.5-001	0.0096015352332301	0.00369378793551203	1.68796747382658	0.0920439363457538	0.144852525318949	-6.12684128195665	0.0579586098914894	0.00202758741206405	2.20799649275375	0.0437683057935902	0.157872905866347	-8.11310922632065
HAVANA	transcript	ENSG00000233776.5	antisense	LINC01251	2	ENST00000444956.5	antisense	LINC01251-001	0.0171279699930859	0.00283168409632399	0.45365967453536	0.65027153498213	0.747618165684301	-7.44354221926204	0.0211848561504121	-4.57108546342472e-05	-0.0655605802958442	0.948620989109819	1	-10.3574558790499
HAVANA	transcript	ENSG00000233776.5	antisense	LINC01251	2	ENST00000422764.1	antisense	LINC01251-002	0.0439060255505805	0.0189075245795382	2.00993730635885	0.0449769577653593	0.0758293735474849	-5.53606796769208	0.0721184073016469	0.00234640485871077	1.40474358504105	0.181109236983663	0.410665069426964	-9.37092849444223
ENSEMBL	transcript	ENSG00000010438.16	protein_coding	PRSS3	3	ENST00000342836.8	protein_coding	PRSS3-201	0.306055729218636	-0.000940979775049283	-0.0415426307811993	0.966879967315768	0.991925579301298	-7.54548717615303	0.126330759998763	0.00141574610094359	0.752074148043357	0.46401333479638	0.730525445895597	-10.0632221860472
HAVANA	transcript	ENSG00000010438.16	protein_coding	PRSS3	2	ENST00000361005.9	protein_coding	PRSS3-003	1.16894904565135	-0.0303595742783279	-0.577865005408777	0.563616604058689	0.670882375738234	-7.37956327214015	2.01728917208245	-0.0149285430140168	-4.89629348734287	0.000211985769946801	0.00315948867047114	-2.79204787907854
HAVANA	transcript	ENSG00000010438.16	protein_coding	PRSS3	2	ENST00000468152.2	processed_transcript	PRSS3-001	0.22302147379547	0.075848459074988	2.95285115696191	0.00329735043599574	0.00676305599584575	-3.22768640441342	0.174311344980415	0.00264584787186654	1.1397556512855	0.272824716999821	0.52320191498844	-9.69483872462428
HAVANA	transcript	ENSG00000010438.16	protein_coding	PRSS3	2	ENST00000457896.5	protein_coding	PRSS3-002	0.0173586184337913	0.0499323345846119	4.07535970539652	5.34653878398867e-05	0.000137060002303227	0.616053801844212	0.0864033078421214	0.00249287045473062	0.971238737340951	0.347317174172778	0.607489636741103	-9.87133679579893
ENSEMBL	transcript	ENSG00000010438.16	protein_coding	PRSS3	3	ENST00000429677.7	protein_coding	PRSS3-202	0.455776152725134	0.304148225273764	4.92866661011551	1.12943679390139e-06	3.46749663854091e-06	4.30299994481878	1.97070196490851	-0.00327841694449299	-0.402729443823207	0.69300888800895	0.920161887453991	-10.2735579986573
HAVANA	transcript	ENSG00000010438.16	protein_coding	PRSS3	2	ENST00000379405.3	protein_coding	PRSS3-004	0.24605869151485	0.0983254756330088	2.61862097357629	0.00909774512457021	0.0174372412604188	-4.14371180602877	0.105503553336044	0.00107295310895548	0.376854248430956	0.711727281042572	0.935398576488571	-10.284226161612
HAVANA	transcript	ENSG00000010438.16	protein_coding	PRSS3	2	ENST00000477653.2	processed_transcript	PRSS3-005	0.0118431542519434	0.03902823386409	3.53967674449293	0.000438207221390131	0.00100957672822568	-1.36397032171633	0.0965614932422796	-0.00401082016052995	-1.32438230752366	0.205826554589061	0.446845835908224	-9.47481115943465
HAVANA	transcript	ENSG00000010438.16	protein_coding	PRSS3	2	ENST00000495682.1	processed_transcript	PRSS3-006	0.0806050533382069	0.0172420233317808	1.4750651188462	0.140827325172986	0.211230772361554	-6.46160979923206	0.24631153743491	0.00492551154299933	2.4682165947977	0.0265323432495091	0.110024743241405	-7.64082919507897
HAVANA	transcript	ENSG00000235481.2	antisense	UBE2R2-AS1	2	ENST00000454429.2	antisense	UBE2R2-AS1-001	0.122090001536478	0.061531425701446	4.14955682445559	3.91797774805629e-05	0.000101893149160998	0.910915306632423	0.553369004166562	0.00612623538261365	2.08275783709399	0.0553814668679601	0.186916102574783	-8.33117665437708
HAVANA	transcript	ENSG00000223394.2	TR_V_pseudogene	TRBV29OR9-2	2	ENST00000427589.2	TR_V_pseudogene	TRBV29OR9-2-001	0.392220227189342	0.102094855826237	2.72324079166008	0.00669155846020576	0.013103226380433	-3.8684412134837	0.588537812872959	0.00427065684970872	0.942577929748716	0.361302524209065	0.622773597491564	-9.89891163406294
HAVANA	transcript	ENSG00000107341.4	protein_coding	UBE2R2	2	ENST00000263228.3	protein_coding	UBE2R2-001	1.91157927976866	0.871115834684389	15.760044138234	1.09175741051762e-45	3.11718956696598e-43	93.0594528038667	3.33803308641981	0.0112188845048016	4.93373089573597	0.000197358401003753	0.00300485890376494	-2.71817599161323
ENSEMBL	transcript	ENSG00000200834.1	misc_RNA	Y_RNA	3	ENST00000363964.1	misc_RNA	Y_RNA.190-201	2.86965740983433	0.255408325363427	2.26250050355203	0.0240967620440634	0.0429001771140652	-5.00185957360478	2.96380019320594	0.0441742911269042	2.96385966236643	0.00992649165863674	0.0534215547091664	-6.68793047380927
ENSEMBL	transcript	ENSG00000251748.1	snRNA	RNU4ATAC11P	3	ENST00000515939.1	snRNA	RNU4ATAC11P-201	2.71867476230837	0.705632669792064	6.76086666802421	3.85317099886859e-11	1.86983499178792e-10	14.3003184217804	3.08200689119891	-0.00478155236153064	-0.46186200063732	0.65101810318243	0.886320965208097	-10.2465850608511
ENSEMBL	transcript	ENSG00000137073.20	protein_coding	UBAP2	3	ENST00000379239.8	protein_coding	UBAP2-202	0.0211512733927472	0.0238695568181767	4.46750428198735	9.80409490210773e-06	2.72689490326542e-05	2.23038606783043	0.13387286501713	0.00107295035289305	0.966063150581581	0.349814129820499	0.610186723322433	-9.87637007578469
HAVANA	transcript	ENSG00000137073.20	protein_coding	UBAP2	2	ENST00000379238.5	protein_coding	UBAP2-001	1.32197224857831	0.34150961470827	6.10852126139634	2.02906883497971e-09	8.2649654502912e-09	10.4294582876391	2.01116663962885	-0.00800993254654174	-1.11001674336855	0.285020708552455	0.537078019549219	-9.72772894991809
ENSEMBL	transcript	ENSG00000137073.20	protein_coding	UBAP2	3	ENST00000360802.5	protein_coding	UBAP2-201	0.301243633509207	0.190614524359689	3.34627321618177	0.000880988082651333	0.00195172591609183	-2.01383517551815	0.243053608442509	0.0166665331503435	2.54237562636988	0.0229505066825502	0.099421153612376	-7.50215463564364
HAVANA	transcript	ENSG00000137073.20	protein_coding	UBAP2	2	ENST00000379235.5	retained_intron	UBAP2-007	0.114739285436845	0.107768265138088	11.1796430804458	4.84524871120206e-26	1.12531445534536e-24	48.1476407751837	0.31007935850398	0.00334567095470091	3.2468434382477	0.00560994814689664	0.0349610416573104	-6.12355417098308
HAVANA	transcript	ENSG00000137073.20	protein_coding	UBAP2	2	ENST00000629575.2	nonsense_mediated_decay	UBAP2-006	0.10546532731331	0.0719658509513738	7.83421521819421	2.875191380464e-14	1.91424112657376e-13	21.3655784885868	0.417710594095705	0.00717930939642744	2.91344129755934	0.0109836886482956	0.057571123623563	-6.78726098134361
HAVANA	transcript	ENSG00000137073.20	protein_coding	UBAP2	2	ENST00000474372.1	processed_transcript	UBAP2-002	0.1225930367173	0.138665628775481	11.1920146487402	4.33424058096644e-26	1.01081509111229e-24	48.2580695942219	0.0431784864043681	0.000176438818851251	0.174655102498509	0.863760415622837	1	-10.3434680729973
HAVANA	transcript	ENSG00000137073.20	protein_coding	UBAP2	2	ENST00000488443.1	nonsense_mediated_decay	UBAP2-003	0.00323806773907359	0.00239090992316487	0.984110573213964	0.325539296432398	0.432208603260322	-7.06293709896357	0.0487376927009215	-0.00122275121955453	-1.06634101892676	0.303664118588714	0.558756541747425	-9.77469738618884
HAVANA	transcript	ENSG00000137073.20	protein_coding	UBAP2	2	ENST00000379225.2	retained_intron	UBAP2-008	0.381834707702097	0.212210085957751	9.88913246032394	3.5740884996557e-21	4.89771047572631e-20	37.052096215553	0.457930711792272	0.00813297112224691	5.75076397314054	4.33552269891948e-05	0.00104974905451787	-1.14485968005825
HAVANA	transcript	ENSG00000137073.20	protein_coding	UBAP2	2	ENST00000412543.5	protein_coding	UBAP2-005	1.78014478032934	0.262736470063595	4.78042848496967	2.30666692358673e-06	6.85388266907972e-06	3.6165016410316	1.91468212828373	0.00560028544130698	1.53695734447725	0.14578624842803	0.355158557360852	-9.19005303042505
HAVANA	transcript	ENSG00000137073.20	protein_coding	UBAP2	2	ENST00000421278.2	protein_coding	UBAP2-004	2.53529328859458	0.385737737759134	7.90521772118088	1.73573722597079e-14	1.18095299665853e-13	21.8619799299175	2.370296987558	-0.012150674808926	-3.01426715127826	0.00896965653571059	0.049504984000953	-6.58820396861156
HAVANA	transcript	ENSG00000137073.20	protein_coding	UBAP2	2	ENST00000480885.5	retained_intron	UBAP2-010	0.569295100954198	0.142131830656828	5.74409881798788	1.61055697695499e-08	5.97745222640351e-08	8.41410635139079	0.913558486615278	0.0103755387299663	5.32065630739994	9.52349445206387e-05	0.00179606010289413	-1.96340106443772
HAVANA	transcript	ENSG00000137073.20	protein_coding	UBAP2	2	ENST00000459988.1	retained_intron	UBAP2-009	0.310985021601234	0.120422864144526	6.31693065409324	5.92386519930116e-10	2.54978796621307e-09	11.6299101217598	0.42904941522831	0.0026493114128111	1.34600745893794	0.198921572103012	0.437225929606269	-9.44732301435252
ENSEMBL	transcript	ENSG00000238300.1	snoRNA	SNORD121B	3	ENST00000458838.1	snoRNA	SNORD121B-201	0.443647168728181	0.222638108396751	2.41095351330902	0.0162722048573454	0.0299068999894015	-4.65899398257549	0.0464909887800185	-0.00247951940160098	-1.22261212797857	0.240933404418992	0.493554373740185	-9.59940825315807
ENSEMBL	transcript	ENSG00000238886.1	snoRNA	SNORD121A	3	ENST00000459386.1	snoRNA	SNORD121A-201	1.0378883233327	0.140529693171442	1.2288763258775	0.2196988828674	0.310320544985053	-6.79297685509811	0.3499511817293	0.00257346382500477	0.282863401415369	0.781270483020129	0.989881392824485	-10.3171116546015
HAVANA	transcript	ENSG00000226801.2	processed_pseudogene	OSTCP8	1	ENST00000445117.2	processed_pseudogene	OSTCP8-001	0.77007884402863	0.423046934897596	10.2381131164577	1.8776970815745e-22	2.95010045037456e-21	39.9664305941699	0.810983086115447	0.00424096685507927	1.11895553586648	0.281312696552004	0.532672432431249	-9.71791977689203
ENSEMBL	transcript	ENSG00000222259.1	misc_RNA	RN7SKP114	3	ENST00000410327.1	misc_RNA	RN7SKP114-201	0.103451902540401	0.0295095807964398	1.43301147772855	0.152482383587171	0.226384110791891	-6.52245360423823	0.149372855888853	0.000677888461725409	0.264521957523745	0.795092213314286	0.999950857261045	-10.3224493820416
HAVANA	transcript	ENSG00000228352.2	antisense	RP11-537H15.3	2	ENST00000448245.1	antisense	RP11-537H15.3-002	0.33698980623378	0.0870184999841362	4.1505138916277	3.90217807180874e-05	0.000101494347046669	0.914751161631412	0.550717179176471	0.00596714886439891	2.67501555944665	0.0176694364965732	0.081932750032413	-7.2503061572891
HAVANA	transcript	ENSG00000198876.12	protein_coding	DCAF12	2	ENST00000361264.8	protein_coding	DCAF12-001	1.22954148860069	0.603697857214637	15.3288750905156	1.0128395794498e-43	2.1301946606848e-41	88.5570269010709	1.94274927672104	0.00532097018158379	2.66188387445978	0.018134846161705	0.0835629685044452	-7.2754424492163
HAVANA	transcript	ENSG00000198876.12	protein_coding	DCAF12	2	ENST00000466402.1	processed_transcript	DCAF12-005	0.305018439744062	0.14243649494017	6.23099845064491	9.88168558686709e-10	4.15821634315796e-09	11.1307621817793	0.584959784396712	0.00205658831382906	0.813189719244216	0.429230582605341	0.695376624159433	-10.0141708692324
HAVANA	transcript	ENSG00000198876.12	protein_coding	DCAF12	2	ENST00000396990.6	protein_coding	DCAF12-004	0.0658232038569003	0.0681350884398605	3.10119100833765	0.00203677419150032	0.00430030119280216	-2.78712403052449	0.18028117462663	0.00158058114214485	0.496218516372684	0.627160618285958	0.870483312129853	-10.2292684215546
HAVANA	transcript	ENSG00000198876.12	protein_coding	DCAF12	2	ENST00000450964.1	protein_coding	DCAF12-003	0.160236661776968	-0.00295405131496878	-0.104951478665022	0.916456591866149	0.956213675592566	-7.54084611019239	0.294121387326473	-0.00057348505139786	-0.127234872036197	0.900498196399513	1	-10.3511060818482
HAVANA	transcript	ENSG00000198876.12	protein_coding	DCAF12	2	ENST00000463286.1	processed_transcript	DCAF12-002	0.174639680430668	0.034939998020232	1.68993734868903	0.0916661359363531	0.144321560104076	-6.12353568023772	0.365036297989435	-0.000181949138191833	-0.0490186819551372	0.96157170466031	1	-10.3584685214956
HAVANA	transcript	ENSG00000224802.2	processed_pseudogene	TUBB4BP2	2	ENST00000454125.2	processed_pseudogene	TUBB4BP2-001	0.262668266599702	0.112981395278105	6.24060330180949	9.33500411812098e-10	3.93871928808868e-09	11.1862634432987	0.367551549363727	0.00110240963633624	0.677786743086708	0.508554424656943	0.77234250823961	-10.1180529741727
HAVANA	transcript	ENSG00000239392.2	processed_pseudogene	RP11-537H15.4	1	ENST00000435838.2	processed_pseudogene	RP11-537H15.4-001	0.00432889963575898	0.00327045299184021	2.5660935477486	0.0105766548263396	0.0200590567478929	-4.27796443732219	0.0107043467025416	0.000401835172200192	1.62129537900808	0.126442001755471	0.326762104409075	-9.06856697511681
HAVANA	transcript	ENSG00000165006.13	protein_coding	UBAP1	2	ENST00000625521.2	protein_coding	UBAP1-005	0.228974787337038	0.0557676419746068	2.16900187053933	0.0305552936752967	0.0533161077562928	-5.20684969303923	0.269689667207029	-0.00247759103131267	-0.799644658946814	0.436792040984948	0.703051833755326	-10.0253452541437
HAVANA	transcript	ENSG00000165006.13	protein_coding	UBAP1	2	ENST00000297661.8	protein_coding	UBAP1-001	1.50453065407169	0.580766909140577	7.95972216056715	1.17551534571833e-14	8.133418459449e-14	22.2453954824865	2.86385346795763	0.00207339343867593	0.727334601862558	0.478574796138599	0.744838097131763	-10.0820712679467
HAVANA	transcript	ENSG00000165006.13	protein_coding	UBAP1	2	ENST00000379186.8	protein_coding	UBAP1-003	0.0147272273881115	0.0179932789853676	1.6598184975417	0.0975808628363382	0.152616158708954	-6.17366098559263	0.0509080755665215	-0.000336253974172769	-0.302103478072551	0.766853327313046	0.978951727412106	-10.3111323407043
HAVANA	transcript	ENSG00000165006.13	protein_coding	UBAP1	2	ENST00000626262.2	protein_coding	UBAP1-004	0.104324971707249	0.0391240179484845	1.75809903233422	0.0793452907240135	0.126869537982026	-6.00680862797988	0.313665230421643	-0.00108399897060744	-0.339110407618324	0.739376713834855	0.957616423236574	-10.2985407677314
HAVANA	transcript	ENSG00000165006.13	protein_coding	UBAP1	2	ENST00000359544.2	protein_coding	UBAP1-002	1.23030737995171	0.892303020969209	11.0788059049094	1.19857903408959e-25	2.65591052790177e-24	47.2502978138788	2.60497752052187	0.00936525820907948	1.85392903841405	0.0841555786920148	0.252129531813482	-8.711059388581
HAVANA	transcript	ENSG00000227383.1	processed_pseudogene	RP11-571F15.2	1	ENST00000439099.1	processed_pseudogene	RP11-571F15.2-001	1.19261970185559	0.536852883429975	9.32046129163146	3.76095210687069e-19	4.1484300632796e-18	32.4504056838931	1.82287162969578	0.0145587280537489	3.68529658660509	0.00231193937374828	0.0180090707708924	-5.23498358627453
ENSEMBL	transcript	ENSG00000279336.1	pseudogene	AL353662.1	3	ENST00000625131.1	pseudogene	AL353662.1-201	1.35007269476258	0.339152612699532	5.57821387752979	3.99402163985016e-08	1.42427771645951e-07	7.53262743119896	0.504732389905971	0.0056960673053473	1.06311852838606	0.305074437779991	0.560382546793089	-9.77809916216484
ENSEMBL	transcript	ENSG00000252164.1	rRNA	RNA5SP282	3	ENST00000516355.1	rRNA	RNA5SP282-201	0.0224014568712339	0.0277244948988989	1.39204865786562	0.164529365853066	0.241793558390961	-6.58004109627618	1.78735111186028	0.00728926909491063	0.515619537605573	0.613874197398	0.869066704059417	-10.2189594401272
HAVANA	transcript	ENSG00000233668.1	processed_pseudogene	RP11-571F15.3	1	ENST00000372214.3	processed_pseudogene	RP11-571F15.3-001	0.0205283029091599	0.0170982326260139	3.01961195848146	0.00266096114369776	0.00552569198965824	-3.03198514890281	0.71786193420195	0.010644094331493	3.89315247748719	0.0015215304092566	0.0132309159156064	-4.81158921568753
HAVANA	transcript	ENSG00000186638.16	protein_coding	KIF24	2	ENST00000402558.6	protein_coding	KIF24-002	0.227842628450609	0.0813522954761955	5.32608275716167	1.52245292162152e-07	5.11191725382006e-07	6.23663957895325	0.603720531542647	0.00574419197706703	5.24907081878782	0.000108821935525042	0.00197112562416343	-2.1017896151761
HAVANA	transcript	ENSG00000186638.16	protein_coding	KIF24	2	ENST00000379174.7	protein_coding	KIF24-003	0.0321740175701289	0.0277042703396637	4.67801675527133	3.73752618504346e-06	1.08571369022014e-05	3.15339907287192	0.0986481562977613	0.00183641926589366	1.00188679997988	0.332788384893121	0.591458883596363	-9.84104924681348
ENSEMBL	transcript	ENSG00000222426.1	snRNA	RNU2-50P	3	ENST00000410494.1	snRNA	RNU2-50P-201	0.158047997913256	0.0853164493874537	2.12950610696856	0.0337025120508521	0.0583114964614332	-5.29089201374349	0.0715003706835268	0.00490288256115612	1.62798135468034	0.125007343002823	0.326762104409075	-9.05874179311915
HAVANA	transcript	ENSG00000229207.1	processed_pseudogene	SERPINH1P1	1	ENST00000419794.1	processed_pseudogene	SERPINH1P1-001	0.000959897067055797	0.00114752593906847	1.6224794937139	0.105333942712814	0.163373567244258	-6.23456465094413	0.0708112947908145	0.000344988321972149	0.570075193081432	0.57733379960783	0.8359788702416	-10.1879940450877
HAVANA	transcript	ENSG00000164978.17	protein_coding	NUDT2	2	ENST00000346365.8	protein_coding	NUDT2-002	2.16886416047559	0.109708683636566	1.83070709166465	0.0677420190183574	0.109973362081338	-5.87745496948641	2.89323130454688	-0.0101721905388703	-4.62235425156416	0.000359496874746668	0.00459728188799466	-3.33661648750367
HAVANA	transcript	ENSG00000164978.17	protein_coding	NUDT2	2	ENST00000379155.9	protein_coding	NUDT2-003	0.0283163137418728	0.0120108685976203	0.959259291109517	0.337893892495322	0.445740383144155	-7.08702129057864	0.0436181636160295	-0.000996986596937818	-0.706739019726799	0.490905335000268	0.756078045810297	-10.0973156235202
ENSEMBL	transcript	ENSG00000164978.17	protein_coding	NUDT2	3	ENST00000618590.1	protein_coding	NUDT2-201	0.255122829908084	0.0854008785188162	2.48380001602891	0.0133268940739833	0.0248548194032464	-4.48296584096732	0.163843581428878	0.0032698296781927	1.26407412635567	0.22610179384362	0.474738935905069	-9.54960866033135
HAVANA	transcript	ENSG00000164978.17	protein_coding	NUDT2	2	ENST00000379158.6	protein_coding	NUDT2-001	1.0193190223326	0.0417830645569164	0.878341178765544	0.380182416200618	0.491023856626562	-7.16118828437744	0.683969972682698	0.00381045062236151	1.48737629932604	0.158288059118502	0.375341262833654	-9.25928981793264
HAVANA	transcript	ENSG00000164976.8	protein_coding	KIAA1161	2	ENST00000297625.7	protein_coding	KIAA1161-001	1.86880691540257	0.603465696026807	9.99519146537128	1.47002796134409e-21	2.09511247675042e-20	37.9307115997416	3.08229193521688	0.0146914462330569	5.3329838625898	9.30789578563109e-05	0.00177087112090828	-1.93962949166437
HAVANA	transcript	ENSG00000164976.8	protein_coding	KIAA1161	2	ENST00000379142.3	protein_coding	KIAA1161-002	0.000405368414133975	-0.000925198853271494	-0.717623128785724	0.473326370261079	0.585533997010881	-7.28917906235954	0	0	0	1	1	-10.3597524836655
HAVANA	transcript	ENSG00000164972.12	protein_coding	C9orf24	2	ENST00000481295.5	processed_transcript	C9orf24-008	1.10178849837365	0.0987907966818249	1.65066841849612	0.0994371371180739	0.155214127799631	-6.18871246778266	1.9015554401936	0.00127798180097341	0.222409045152374	0.827090720806636	1	-10.3333629496622
HAVANA	transcript	ENSG00000164972.12	protein_coding	C9orf24	2	ENST00000379124.5	protein_coding	C9orf24-007	0.0810579069301333	-0.00967432674137824	-0.554621453193253	0.579402750597288	0.685205335880884	-7.3927066876052	0.126284615162836	0.00395648893849631	1.14845579367408	0.269332389031555	0.519150198080487	-9.68507908902268
HAVANA	transcript	ENSG00000164972.12	protein_coding	C9orf24	2	ENST00000379126.7	protein_coding	C9orf24-002	0.0749218456920114	0.0580262930873734	2.08936649599103	0.0371819637569266	0.0637704683850627	-5.37475037636881	0.0215015753818477	0.000163821526718839	0.166230350992513	0.870266137759323	1	-10.3449997340306
HAVANA	transcript	ENSG00000164972.12	protein_coding	C9orf24	2	ENST00000379127.1	protein_coding	C9orf24-004	0.00874419692791329	-0.00982672942203895	-1.87452173313904	0.061444023035802	0.100702845867216	-5.79689962047664	0.266944808224141	-0.000470999374995903	-0.161534728832054	0.873896421008087	1	-10.3458206877933
HAVANA	transcript	ENSG00000164972.12	protein_coding	C9orf24	2	ENST00000379133.7	protein_coding	C9orf24-003	0.785048639615219	0.0880970141635717	1.99423166585533	0.0466718216359521	0.0784095863924462	-5.56723734305655	1.72747149536182	-0.00454457651392744	-1.94439918250297	0.0714629011159937	0.224436102983685	-8.56394652287831
HAVANA	transcript	ENSG00000164972.12	protein_coding	C9orf24	2	ENST00000297623.6	protein_coding	C9orf24-001	0.297368858303457	0.242713652521363	12.273749618686	1.94863003635901e-30	7.41687632401262e-29	58.1820727296871	0.52708654388807	0.00563678386073193	2.96446289819539	0.00991446813490652	0.0533773204561835	-6.68673943105523
HAVANA	transcript	ENSG00000164972.12	protein_coding	C9orf24	2	ENST00000444429.1	protein_coding	C9orf24-005	0.0289305471310757	0.0792607065010205	6.23672782522401	9.55192994674394e-10	4.0260959443804e-09	11.1638603593651	0.39655770566537	-0.00251276345837602	-0.787095724317607	0.443872664350392	0.710307882609099	-10.0355443866982
ENSEMBL	transcript	ENSG00000207032.1	misc_RNA	Y_RNA	3	ENST00000384305.1	misc_RNA	Y_RNA.469-201	0.527945585952597	0.552762160378181	6.43186959436614	2.96165346283838e-10	1.31274263940847e-09	12.3066280281111	1.43814725578023	-0.00995987463866443	-0.65909448115004	0.52014209444503	0.783234035567747	-10.1310088359225
HAVANA	transcript	ENSG00000164970.14	protein_coding	FAM219A	2	ENST00000379089.5	protein_coding	FAM219A-001	0.0719474633286583	0.0463242738974478	1.66408448592928	0.0967249690036956	0.151428248345471	-6.166615495529	0.160877729676966	-0.00269896086983392	-0.552579452070315	0.588949813633759	0.846389420440477	-10.1982677279845
HAVANA	transcript	ENSG00000164970.14	protein_coding	FAM219A	2	ENST00000379087.5	protein_coding	FAM219A-002	1.06142073320161	0.182753145448226	3.06668570685816	0.00228221249952847	0.00478639881899528	-2.89145932658755	2.76560263362871	0.0138796128612076	5.79383818180565	4.01250713639197e-05	0.000998238192576704	-1.06415250583032
HAVANA	transcript	ENSG00000164970.14	protein_coding	FAM219A	2	ENST00000379084.5	protein_coding	FAM219A-003	0.00774386982337633	-0.0183330018069906	-2.12211426999891	0.0343214396497648	0.0592826238441222	-5.30645252507781	0.132460744876147	0.00908302250579292	1.6282110689682	0.124958301685854	0.326762104409075	-9.05840372590641
HAVANA	transcript	ENSG00000164970.14	protein_coding	FAM219A	2	ENST00000379081.5	protein_coding	FAM219A-004	1.17834744246699	0.527020722904652	7.62894853583344	1.21319699002152e-13	7.59482425589879e-13	19.9502356436359	1.85272449046617	0.000191125527330886	0.0311956902395235	0.975537848144894	1	-10.3592324403402
HAVANA	transcript	ENSG00000164970.14	protein_coding	FAM219A	2	ENST00000379080.5	protein_coding	FAM219A-007	0.678477999768988	0.555676050714833	11.2429445373287	2.73731569641933e-26	6.5240575196945e-25	48.7134363881497	0.334927802773479	-0.00291449283587467	-0.818349802250577	0.426372245965179	0.692579455176898	-10.0098688284584
ENSEMBL	transcript	ENSG00000164970.14	protein_coding	FAM219A	3	ENST00000445726.5	protein_coding	FAM219A-201	1.11303439959936	0.528581394707397	8.38799127460417	5.13476553336571e-16	4.08150799920404e-15	25.3281097456362	2.28538122199474	-0.00309894954688513	-0.643797089549279	0.529736257429116	0.792124716533783	-10.1413576093345
HAVANA	transcript	ENSG00000164970.14	protein_coding	FAM219A	2	ENST00000297620.8	protein_coding	FAM219A-008	0.380958225148635	0.0531124340454131	0.724977301796037	0.46880665204351	0.581014890215979	-7.28388391330748	1.84082400219911	0.00947793641062379	1.15032829875627	0.268585199641975	0.518253291896894	-9.68297045855708
HAVANA	transcript	ENSG00000164970.14	protein_coding	FAM219A	2	ENST00000422409.5	protein_coding	FAM219A-005	0.0320612161709478	0.044662794522475	1.75774282676677	0.0794059791861928	0.12695354037518	-6.00743048099247	0.959694387404438	0.0383564131958275	5.57609333231115	5.95010553734225e-05	0.00130303994598042	-1.47453699147489
HAVANA	transcript	ENSG00000164970.14	protein_coding	FAM219A	2	ENST00000379078.1	protein_coding	FAM219A-006	0.382392651817293	0.229789315870579	8.72790862972916	3.93247070322888e-17	3.50636230766136e-16	27.8609782646988	0.288286070330138	0.00379070865032988	2.20035857609489	0.044406079848942	0.159534346501793	-8.12659464620786
HAVANA	transcript	ENSG00000122735.15	protein_coding	DNAI1	2	ENST00000470982.5	processed_transcript	DNAI1-003	0.183854122522334	0.101670462207899	6.32054511876162	5.79701051452831e-10	2.49770387667335e-09	11.6510328455023	0.291918810526792	0.00304522223377102	2.46694528324317	0.0265981716445661	0.110225130617174	-7.64319209958286
ENSEMBL	transcript	ENSG00000122735.15	protein_coding	DNAI1	3	ENST00000614641.4	protein_coding	DNAI1-201	0.125189949737673	0.0437516480899936	3.46933037298756	0.00056706402750829	0.00128809217770411	-1.60437035585076	0.0819438669135264	-0.000121388448091331	-0.0896163031902983	0.929815450775373	1	-10.3554618745608
HAVANA	transcript	ENSG00000122735.15	protein_coding	DNAI1	2	ENST00000437363.5	protein_coding	DNAI1-002	0.0778634414783699	0.0710815472472094	5.6330589261485	2.96522413787501e-08	1.07166614390354e-07	7.82154995943997	0.0173424792701513	0.000154566556934946	0.324795140851026	0.749964213257538	0.965936541326586	-10.3035814425556
HAVANA	transcript	ENSG00000122735.15	protein_coding	DNAI1	2	ENST00000242317.8	protein_coding	DNAI1-001	0.0329741295742466	0.0283136630670642	3.3311483128862	0.000929162355180526	0.0020517400486393	-2.06318761665216	0.174908383106539	0.00394673985863758	1.92376580337769	0.0741951670139106	0.230525594993651	-8.59786759859789
HAVANA	transcript	ENSG00000122735.15	protein_coding	DNAI1	2	ENST00000488369.1	processed_transcript	DNAI1-004	0.227665539032463	0.164300290541362	7.56570542869472	1.87948940196196e-13	1.15350748005937e-12	19.5201387388374	0.201539843447532	0.000821088777436768	0.44275247228124	0.664463389258766	0.896969894146351	-10.2556947784161
HAVANA	transcript	ENSG00000122735.15	protein_coding	DNAI1	2	ENST00000488790.1	processed_transcript	DNAI1-008	0.281133759968384	0.149683859649311	4.05290428776712	5.86852496577171e-05	0.000149741681244157	0.527795814071596	0.369402844567635	0.00852453936651301	2.22717144499524	0.0422046323491701	0.153805791317854	-8.07915212596772
HAVANA	transcript	ENSG00000122735.15	protein_coding	DNAI1	2	ENST00000470169.5	nonsense_mediated_decay	DNAI1-007	0.041312624343461	0.0273101633867209	3.43723427071444	0.000636927250659852	0.0014371815622537	-1.71252768501626	0.042301789522538	0.000171434425202459	0.229536986332239	0.821650607046588	1	-10.3316474448935
HAVANA	transcript	ENSG00000122735.15	protein_coding	DNAI1	2	ENST00000442556.1	protein_coding	DNAI1-006	0.102202126597887	0.0607884800341182	4.34474815519671	1.69093600064881e-05	4.58119446798128e-05	1.71025148616698	0.164686771675239	0.00315612129476117	1.84399702292921	0.0856654622886258	0.255258692357213	-8.72694896583827
HAVANA	transcript	ENSG00000122735.15	protein_coding	DNAI1	2	ENST00000485580.1	processed_transcript	DNAI1-005	0.209361893383381	0.164304043443016	8.25493051105926	1.37584945130817e-15	1.04625702429574e-14	24.3571725346811	0.165243879750624	-4.24278388143445e-05	-0.025058530861629	0.980349103471875	1	-10.359416926361
ENSEMBL	transcript	ENSG00000251697.1	misc_RNA	RN7SKP24	3	ENST00000515888.1	misc_RNA	RN7SKP24-201	0.387745128811088	0.413404516152496	10.3450761592652	7.51266609193724e-23	1.23330528310878e-21	40.8728997550434	0.323437989930979	0.00602485881016513	1.83139116405598	0.0876166344678	0.25939288102221	-8.74703981665996
HAVANA	transcript	ENSG00000168913.6	protein_coding	ENHO	2	ENST00000399775.2	protein_coding	ENHO-001	4.03821884569954	-0.0391945245145745	-0.551084673752945	0.581822924079606	0.687380506401256	-7.39465937907954	5.10547732408198	0.00345601544087004	1.50226681427704	0.154442223318761	0.36918712841086	-9.23867017195755
HAVANA	transcript	ENSG00000230729.1	antisense	RP11-296L22.8	1	ENST00000439960.1	antisense	RP11-296L22.8-001	0.0768856008533078	0.0585343727722259	5.21423316274892	2.71129327502411e-07	8.87579622636381e-07	5.67882611916104	0.167019056130414	0.000708989468314786	0.484168633207792	0.635481009406751	0.874235123430854	-10.2354788633113
HAVANA	transcript	ENSG00000232983.2	processed_pseudogene	RP11-296L22.7	2	ENST00000441226.2	processed_pseudogene	RP11-296L22.7-001	0.0822675027047219	0.114405258615191	6.59893647407377	1.06210300840556e-10	4.92685174310272e-10	13.3086150131838	0.107021014491167	0.00301558828752261	1.53329542911533	0.146680187011882	0.356546132135177	-9.19522295414084
HAVANA	transcript	ENSG00000122756.14	protein_coding	CNTFR	2	ENST00000351266.8	protein_coding	CNTFR-002	0.0398298848681992	0.0250797281246599	1.72297034491027	0.0855150202213622	0.135670092734852	-6.0675360630646	0.12655143723161	0.00689484668670261	2.91965645030609	0.010847624540581	0.0570380810381073	-6.77504001688877
HAVANA	transcript	ENSG00000122756.14	protein_coding	CNTFR	2	ENST00000378980.7	protein_coding	CNTFR-001	0.576485178888833	0.294891076594663	5.23928368942088	2.38467088740663e-07	7.85280183067581e-07	5.80283713858401	1.4157116144281	0.021037650428425	3.60209597812091	0.00273480847170391	0.0204281810998772	-5.40430756456289
ENSEMBL	transcript	ENSG00000122756.14	protein_coding	CNTFR	3	ENST00000610543.4	protein_coding	CNTFR-201	0.722862360035767	0.456747673043121	8.14968821204531	2.9756249046131e-15	2.18432662560683e-14	23.5975732441357	2.05931246419612	0.0174699733990722	5.16153629987658	0.000128213601664054	0.00220608548447535	-2.27180447846483
HAVANA	transcript	ENSG00000122756.14	protein_coding	CNTFR	2	ENST00000417345.2	protein_coding	CNTFR-003	1.25004706346204	0.691752194582472	11.4934763463011	2.80508791532685e-27	7.45233784028908e-26	50.9711453074591	1.10417673594685	-0.00598235095724846	-0.734956538553684	0.474059365492123	0.740361960881892	-10.0763264541492
HAVANA	transcript	ENSG00000237159.5	antisense	CNTFR-AS1	2	ENST00000436360.5	antisense	CNTFR-AS1-001	0.00361165509669521	0.00361597537128415	1.98859627765541	0.0472929616677678	0.0793486851962686	-5.5783626619938	0.408701464109116	0.00633143482909295	4.33852102987396	0.000626785897897451	0.00690005425976124	-3.9073206003906
HAVANA	transcript	ENSG00000237159.5	antisense	CNTFR-AS1	2	ENST00000453642.5	antisense	CNTFR-AS1-002	0.000212828035813162	0.000217263666654532	0.504512314255296	0.61412469241631	0.716360285508067	-7.41920847627694	0	0	0	1	1	-10.3597524836655
HAVANA	transcript	ENSG00000237159.5	antisense	CNTFR-AS1	2	ENST00000438244.1	antisense	CNTFR-AS1-003	0.00495642587567515	-8.03272466864888e-05	-0.0293315852984604	0.976611893905649	0.998511071822413	-7.54591958371086	0.608983158180926	0.000532513722092688	0.121907460905919	0.904641925867167	1	-10.3518146227513
HAVANA	transcript	ENSG00000237159.5	antisense	CNTFR-AS1	2	ENST00000454187.1	antisense	CNTFR-AS1-004	0.00432813700585261	0.00345856080664216	0.995686190551166	0.319886468045833	0.425900990300915	-7.05150932906225	0.437946970254877	-0.00334742943715337	-0.694063862286256	0.498586957384091	0.762909401266346	-10.1064942316834
HAVANA	transcript	ENSG00000164967.9	protein_coding	RPP25L	2	ENST00000378959.8	protein_coding	RPP25L-001	1.62603301341795	-0.0195014070675928	-0.407445741857667	0.683855825037155	0.7764611971341	-7.46341780348334	2.24512773320179	-0.00421992894408712	-1.54273738771673	0.144384619372916	0.352817249379603	-9.18187465133472
HAVANA	transcript	ENSG00000164967.9	protein_coding	RPP25L	2	ENST00000297613.4	protein_coding	RPP25L-002	0.600300348764086	0.049459823061103	1.4343343175547	0.152104876567136	0.225879979007213	-6.52056628277787	0.807382198515839	0.000413285538499371	0.156749835787112	0.877598744202388	1	-10.3466331372513
ENSEMBL	transcript	ENSG00000137100.15	protein_coding	DCTN3	3	ENST00000378916.8	protein_coding	DCTN3-201	1.87009070917922	0.147031602465548	2.5436530610578	0.0112713371716243	0.0212783521341553	-4.33451156617577	2.37762202678218	-0.0194446811417214	-11.9312761659392	6.6618207626724e-09	1.16058461706074e-05	8.11721777819345
HAVANA	transcript	ENSG00000137100.15	protein_coding	DCTN3	2	ENST00000472418.5	processed_transcript	DCTN3-001	0.691957482556359	0.128698066938549	2.50264442214912	0.0126464687453643	0.023677761200563	-4.43659753056535	0.839207543429004	0.011637792634465	4.20866713612151	0.000810405945785663	0.00831589727996469	-4.17014022776293
HAVANA	transcript	ENSG00000137100.15	protein_coding	DCTN3	2	ENST00000479399.5	processed_transcript	DCTN3-002	0.626881178284948	0.269709091126435	9.43973611138365	1.43822300198022e-19	1.65799090412553e-18	33.3999848937979	0.860286715606781	0.0106721004679371	8.23086641051225	7.56270191580113e-07	8.52324749819932e-05	3.10494223264016
HAVANA	transcript	ENSG00000137100.15	protein_coding	DCTN3	2	ENST00000421919.5	protein_coding	DCTN3-003	0	0	0	1	1	-7.54634944069386	0	0	0	1	1	-10.3597524836655
HAVANA	transcript	ENSG00000137100.15	protein_coding	DCTN3	2	ENST00000341694.6	protein_coding	DCTN3-009	0.102854720014233	0.0756031345491218	4.87620483206881	1.45721272696021e-06	4.42286048822807e-06	4.05786836486887	0.130713196202085	0.000716293824303833	0.406915387619485	0.689999720371586	0.917784789331601	-10.2717670510349
HAVANA	transcript	ENSG00000137100.15	protein_coding	DCTN3	2	ENST00000259632.11	protein_coding	DCTN3-008	3.02439039775808	0.285280152294838	4.94175921874939	1.05947363901194e-06	3.26274762412759e-06	4.36454708020475	4.41924364970047	-0.0102045993645356	-5.61956903146708	5.4971362173025e-05	0.00123407391328376	-1.39212313649822
HAVANA	transcript	ENSG00000137100.15	protein_coding	DCTN3	2	ENST00000477738.6	protein_coding	DCTN3-004	0.0267166829037957	0.0160556361235652	2.52845759833143	0.0117645309814988	0.0221404778446207	-4.37252738765508	0.070691320829682	-0.00124394766653032	-1.66051844756519	0.118224322821049	0.318108785605959	-9.01053121122905
HAVANA	transcript	ENSG00000137100.15	protein_coding	DCTN3	2	ENST00000481438.1	processed_transcript	DCTN3-005	0.186312077501175	0.117175504472198	5.50313917820362	5.98104366542118e-08	2.09355711965076e-07	7.14118186838214	0.449275724878118	0.00522125097690467	1.42933356326224	0.174050650107712	0.399764926773378	-9.33820753136535
HAVANA	transcript	ENSG00000137100.15	protein_coding	DCTN3	2	ENST00000472074.1	processed_transcript	DCTN3-006	0.0798566592352773	-0.0075705993168582	-0.357418616548746	0.720929949367834	0.807324925907159	-7.48253018319123	0.52168303059744	0.000987191694979147	0.158030968224681	0.876607170508874	1	-10.3464179941082
HAVANA	transcript	ENSG00000137100.15	protein_coding	DCTN3	2	ENST00000378913.6	protein_coding	DCTN3-010	0.025575987615521	0.00399030730376321	0.648548369466303	0.516929447875361	0.627445883425031	-7.33628425371214	0.0413009103985845	-0.00041420309993602	-0.447298476365337	0.661253791168739	0.894509979957888	-10.2535615803442
HAVANA	transcript	ENSG00000137100.15	protein_coding	DCTN3	2	ENST00000378911.3	protein_coding	DCTN3-007	0.716859224652874	0.25865666920131	5.7776774463417	1.33652424644218e-08	5.00198426159521e-08	8.59529109286013	1.11022343897266	0.0102651805957381	3.56840248748698	0.00292748701888858	0.0214882929159418	-5.47282043708393
HAVANA	transcript	ENSG00000205143.2	protein_coding	ARID3C	2	ENST00000378909.2	protein_coding	ARID3C-002	0.171797435626475	0.0629408444980257	3.9507489618397	8.91659924641489e-05	0.000223014887034282	0.132057419012419	0.262750011452959	0.00564492919082681	3.55730342175307	0.00299390312006211	0.0218463238192469	-5.49538041967455
HAVANA	transcript	ENSG00000147955.16	protein_coding	SIGMAR1	2	ENST00000378892.5	protein_coding	SIGMAR1-002	0.0684744502973028	-0.00533081375219026	-0.339037276250654	0.73472464612023	0.818528407804667	-7.48892484999473	0.272369833297927	0.01087859952257	3.45316737812437	0.00369569827639444	0.0255517238497245	-5.70677839451517
HAVANA	transcript	ENSG00000147955.16	protein_coding	SIGMAR1	2	ENST00000353468.4	nonsense_mediated_decay	SIGMAR1-003	0.815204397695165	0.311079614605806	4.00422985087388	7.17094424300308e-05	0.00018129291444106	0.338055301755161	0.986972712512601	-0.00266380636580295	-0.288836252349403	0.77678565767987	0.986591715094128	-10.3152970611677
HAVANA	transcript	ENSG00000147955.16	protein_coding	SIGMAR1	2	ENST00000277010.8	protein_coding	SIGMAR1-001	1.39043049480311	0.349267947227233	5.08469551872454	5.22264319324708e-07	1.66053054010823e-06	5.04607671071302	2.5021892976898	0.00796987131944192	2.16075956132959	0.0478536343538676	0.168345998767977	-8.19613150595241
HAVANA	transcript	ENSG00000147955.16	protein_coding	SIGMAR1	2	ENST00000477726.1	protein_coding	SIGMAR1-008	0.0347535357038074	0.0310285883703768	2.69694870677008	0.00723510163863334	0.0140900464532201	-3.93860501652968	0.0493583829722101	0.000915127212341284	0.976230450731101	0.344920832102744	0.604841534846716	-9.86645996875935
HAVANA	transcript	ENSG00000147955.16	protein_coding	SIGMAR1	2	ENST00000461426.1	processed_transcript	SIGMAR1-006	0.00332446183716122	0.00216065083000861	0.616070730856942	0.538129484486664	0.647453464366116	-7.35678867677137	0	0	0	1	1	-10.3597524836655
HAVANA	transcript	ENSG00000147955.16	protein_coding	SIGMAR1	2	ENST00000497006.1	processed_transcript	SIGMAR1-007	0.272000175784373	0.139197944723625	5.04936914010594	6.23010857398793e-07	1.96447729952333e-06	4.87600590721618	0.445177494152507	0.00335154690139013	1.81948590571889	0.0894956337476869	0.263163033682536	-8.76593489683981
HAVANA	transcript	ENSG00000147955.16	protein_coding	SIGMAR1	2	ENST00000478146.1	processed_transcript	SIGMAR1-005	0.546127656133142	0.167751374935608	4.85575444159651	1.60838933357371e-06	4.85843342265308e-06	3.9629579044022	0.771904770868425	0.0034205308116164	1.0626253119112	0.305290716808127	0.560625756778519	-9.77861904181512
HAVANA	transcript	ENSG00000213930.11	protein_coding	GALT	2	ENST00000605275.1	retained_intron	GALT-001	0.616079690029834	0.062843402455721	1.82560456687402	0.0685089234242798	0.11108616721519	-5.88671403304695	0.494257058988606	0.00375343103419843	1.48429868195392	0.159092847975959	0.376638380053769	-9.26353272317181
ENSEMBL	transcript	ENSG00000213930.11	protein_coding	GALT	3	ENST00000450095.6	protein_coding	GALT-201	0.630020741384424	-0.190557810020305	-4.65711890322949	4.11988989028382e-06	1.19178130423605e-05	3.06002690272368	1.18009093093124	0.0027881346630249	0.506316490975267	0.620228116573079	0.87045663260003	-10.2239503577506
HAVANA	transcript	ENSG00000213930.11	protein_coding	GALT	2	ENST00000468099.2	retained_intron	GALT-024	0.0478631017226646	0.0127041254607536	1.01371378606164	0.311211885189523	0.416244572090008	-7.03344694421416	0.0923229847975603	0.0016467857507476	0.99158305397551	0.337623808850115	0.596926770497533	-9.85132353850798
HAVANA	transcript	ENSG00000213930.11	protein_coding	GALT	2	ENST00000554550.5	nonsense_mediated_decay	GALT-014	0.0283372234892032	0.0856069526540298	4.80470655312971	2.0546511691101e-06	6.13820552905753e-06	3.72762803692662	0.289795048331984	0.0110220551417353	2.57544864452184	0.021506942981872	0.0947951188186809	-7.43979741350144
HAVANA	transcript	ENSG00000213930.11	protein_coding	GALT	2	ENST00000473506.6	nonsense_mediated_decay	GALT-017	0.0620889350846179	-0.00939574239664542	-0.572226613604278	0.567426829325268	0.674245267471058	-7.38280108493241	0.157896589568671	0.000468577533519827	0.19909696760896	0.844945459077352	1	-10.3385979934967
HAVANA	transcript	ENSG00000213930.11	protein_coding	GALT	2	ENST00000557541.5	processed_transcript	GALT-003	0.111496452746901	0.00194206770584461	0.109394410686357	0.912933758634482	0.953629957611552	-7.54037030621976	0.247049404546656	0.00370897029278326	1.42098345326848	0.176421689801492	0.403487255954938	-9.34936688563975
HAVANA	transcript	ENSG00000213930.11	protein_coding	GALT	2	ENST00000554139.5	retained_intron	GALT-019	0.0582181429445737	0.057091033701535	4.49973650765527	8.47876665796327e-06	2.37261494431116e-05	2.36917592740672	0.0329216111597059	0.00130249880054656	1.61806224262279	0.127140827337036	0.326992381798581	-9.07330807731485
HAVANA	transcript	ENSG00000213930.11	protein_coding	GALT	2	ENST00000473529.5	retained_intron	GALT-006	0.104496126340941	0.0247425914457178	1.29400296294673	0.196264525006554	0.281729309106063	-6.7111459369756	0.0898753359552714	-0.000749906085703622	-0.436773178150684	0.668695303374821	0.900396656106416	-10.2584682396883
HAVANA	transcript	ENSG00000213930.11	protein_coding	GALT	2	ENST00000378842.7	protein_coding	GALT-002	0.625760891325562	0.185988220566568	6.51062715457543	1.83113877254207e-10	8.28909409380387e-10	12.7762812667318	0.90908481393409	-0.00149260929891977	-0.359003432714176	0.724754614216981	0.945912875606639	-10.2911810136587
HAVANA	transcript	ENSG00000213930.11	protein_coding	GALT	2	ENST00000472111.5	retained_intron	GALT-009	0.128499011105572	-0.0195518684203414	-0.776734849570389	0.437684207603955	0.550147764853371	-7.24509388703137	0.244311868220026	0.00466733628638258	1.31707345549296	0.208203387372553	0.450202067330313	-9.48402266096122
HAVANA	transcript	ENSG00000213930.11	protein_coding	GALT	2	ENST00000465543.6	retained_intron	GALT-028	0.359750348661677	0.0120128097875554	0.368307900613899	0.712800259150752	0.800759090716349	-7.47858278996784	0.77545307214888	0.00682756713610762	1.74460408411647	0.102155678235793	0.287644875885596	-8.88297492335579
HAVANA	transcript	ENSG00000213930.11	protein_coding	GALT	2	ENST00000554897.5	nonsense_mediated_decay	GALT-018	0.0164921703824913	0.0032756614208106	0.491138071976636	0.623545288356564	0.724605210299198	-7.42585833644578	0.0114194216551653	-0.000609035821608818	-2.30187379310742	0.0365976956742109	0.1387506852178	-7.94551219718377
HAVANA	transcript	ENSG00000213930.11	protein_coding	GALT	2	ENST00000554944.5	retained_intron	GALT-013	0.23392005436522	0.0505042353154457	1.81892469837972	0.0695237057280353	0.112571187594848	-5.89879681051867	0.360370057781473	0.00148240531248418	0.389632596296311	0.702458332793706	0.927984420896129	-10.2790444159677
HAVANA	transcript	ENSG00000213930.11	protein_coding	GALT	2	ENST00000489643.6	retained_intron	GALT-010	0.256606253414065	0.155906135901918	5.66076396854173	2.54869439824261e-08	9.27114607240438e-08	7.96844499920883	0.496724793595989	0.00383467684992681	0.999991009124239	0.333674327724886	0.592439465550907	-9.84294656810971
HAVANA	transcript	ENSG00000213930.11	protein_coding	GALT	2	ENST00000555020.5	retained_intron	GALT-011	0.678529987397389	0.25515633157225	7.76077809220343	4.82838924598621e-14	3.14107539642019e-13	20.8558337630762	0.85935809845792	0.0124684753739477	4.8309343660032	0.000240265765598707	0.00345312602155976	-2.9213457508901
HAVANA	transcript	ENSG00000213930.11	protein_coding	GALT	2	ENST00000554085.5	nonsense_mediated_decay	GALT-016	0.0140761482113646	-0.00313501397808481	-0.538653050959246	0.590367103900002	0.695097475318888	-7.40142399867632	0.0407413945596268	-0.00024357215758771	-0.272176879714105	0.789314668208334	0.995754427087925	-10.3202646946942
HAVANA	transcript	ENSG00000213930.11	protein_coding	GALT	2	ENST00000487381.5	retained_intron	GALT-005	0.128731313957939	-0.145655675473994	-6.63083646569662	8.71145755846087e-11	4.07627569583606e-10	13.5023893082739	0.325753062660396	0.00659606335863224	1.78157539595541	0.0957198846578524	0.275174327784671	-8.82558317329655
HAVANA	transcript	ENSG00000213930.11	protein_coding	GALT	2	ENST00000554638.5	retained_intron	GALT-007	0.119946903199389	0.0851654179441023	4.02976186729653	6.45693132986241e-05	0.000164041680342405	0.437315304156836	0.270107315734625	-0.00326461280970175	-0.742542794135221	0.469590881754502	0.736089810366307	-10.0705533485334
HAVANA	transcript	ENSG00000213930.11	protein_coding	GALT	2	ENST00000555214.5	retained_intron	GALT-020	0.218939090835423	0.150420561154972	5.86778479642531	8.06682866059977e-09	3.08985412582802e-08	9.08604926640753	0.214681172227626	0.00364377888071165	1.73837921680916	0.103275957261609	0.28993486669748	-8.89256087628031
HAVANA	transcript	ENSG00000213930.11	protein_coding	GALT	2	ENST00000556403.5	retained_intron	GALT-025	0.154142905330569	0.041982893661558	1.59366390581273	0.111646156523922	0.172008091537032	-6.28062839671661	0.313470948263899	-0.0008331588826515	-0.195160132967684	0.847969693034887	1	-10.3394252339632
HAVANA	transcript	ENSG00000213930.11	protein_coding	GALT	2	ENST00000555086.5	retained_intron	GALT-015	0.228032882375238	-0.060484090518232	-2.80122250755687	0.00528914061480345	0.010525983001112	-3.65645412142075	0.280367450109669	-0.00354400429859286	-1.12555702729817	0.278597569934568	0.529573159439595	-9.71063300791518
HAVANA	transcript	ENSG00000213930.11	protein_coding	GALT	2	ENST00000554330.5	retained_intron	GALT-026	0.0108773839159468	0.000720682500106396	0.104328688390495	0.916950539960571	0.956503359630272	-7.54091123007442	0	0	0	1	1	-10.3597524836655
HAVANA	transcript	ENSG00000213930.11	protein_coding	GALT	2	ENST00000556494.5	retained_intron	GALT-021	0.300784023776442	0.025140469017036	0.872169094764959	0.383536679688738	0.494481673558949	-7.16657817553443	0.54226118013873	0.00549670677440662	1.46763421384068	0.163510182448533	0.383426205322012	-9.28639413259931
HAVANA	transcript	ENSG00000213930.11	protein_coding	GALT	2	ENST00000485531.1	retained_intron	GALT-004	0.520010030144742	0.0386354488520295	1.15451434407331	0.248843389311706	0.344928962013117	-6.8812761956146	0.734872825382646	0.0161953655538543	3.41996286831403	0.00395248894452415	0.0268917644529106	-5.77406181822493
HAVANA	transcript	ENSG00000213930.11	protein_coding	GALT	2	ENST00000557706.5	retained_intron	GALT-012	0.196018517002944	0.062326130672493	3.31580117281978	0.000980537731324772	0.00215916589169105	-2.11304666167579	0.129134683044147	-0.00235336900887917	-1.37076442274926	0.19124770015955	0.426234578215811	-9.4154295397417
HAVANA	transcript	ENSG00000213930.11	protein_coding	GALT	2	ENST00000556157.1	retained_intron	GALT-022	0.045306550011443	0.0265688029977427	1.9088560585295	0.0568555202179765	0.0938418239766321	-5.73246172409756	0.117051051441967	0.000392221811232498	0.165951911860587	0.8704813213872	1	-10.3450490682214
HAVANA	transcript	ENSG00000213930.11	protein_coding	GALT	2	ENST00000556244.1	nonsense_mediated_decay	GALT-023	0.00378336488742643	-0.00310580977020351	-1.06528900493822	0.287261683669643	0.389340812203383	-6.97998996413142	0	0	0	1	1	-10.3597524836655
HAVANA	transcript	ENSG00000213930.11	protein_coding	GALT	2	ENST00000555754.1	retained_intron	GALT-027	0.914948336491405	0.251401453010534	5.83225910956202	9.85113424074387e-09	3.7361465546544e-08	8.89177247271992	1.33391847085224	0.0178986554925661	3.35506235712579	0.00450710331748354	0.0296675119646615	-5.90536158665655
HAVANA	transcript	ENSG00000213930.11	protein_coding	GALT	2	ENST00000488412.2	processed_transcript	GALT-008	1.02787633850412	0.139430153102912	3.27056411036604	0.00114772547517501	0.00250596764285556	-2.25872855019959	1.53566964580437	0.0184121385886819	9.36376747772919	1.53599785252226e-07	3.85349101090381e-05	4.78966966202873
HAVANA	transcript	ENSG00000258728.1	protein_coding	RP11-195F19.29	1	ENST00000556278.1	protein_coding	RP11-195F19.29-001	0.00607462343021838	0.00195269157610107	0.695435936782542	0.487106713301572	0.598922818595474	-7.30482779913617	0.037742307065597	0.00115584221236753	0.945325408518597	0.359945147984748	0.621326054304288	-9.89629985467413
HAVANA	transcript	ENSG00000137070.17	protein_coding	IL11RA	2	ENST00000555003.5	protein_coding	IL11RA-006	0.826076319303946	0.448796454104137	11.9695130886157	3.42392882964219e-29	1.13040290997858e-27	55.3392447760021	1.42220266260855	0.0117547185140039	5.1899641910278	0.000121550912253505	0.00212862203038607	-2.21649565881921
HAVANA	transcript	ENSG00000137070.17	protein_coding	IL11RA	2	ENST00000555247.5	nonsense_mediated_decay	IL11RA-013	0.237338039720976	0.203022962678845	8.4368105590467	3.56635800362592e-16	2.8796786974526e-15	25.6872694689637	0.0284499545920802	-0.000650284676390405	-0.502934829152724	0.62254559940166	0.87045663260003	-10.2257428226431
HAVANA	transcript	ENSG00000137070.17	protein_coding	IL11RA	2	ENST00000441545.6	protein_coding	IL11RA-012	0.0753161908609328	-0.012328291950381	-0.636474528898264	0.524759776560598	0.634918087339001	-7.34402973668556	0.360642486814794	0.00499774300900122	1.23409169979829	0.236752920279971	0.489282394415236	-9.58575474155552
HAVANA	transcript	ENSG00000137070.17	protein_coding	IL11RA	1	ENST00000553620.5	protein_coding	IL11RA-011	0.134406113906067	0.130777236975453	6.68905712442913	6.05539147328566e-11	2.88051577728366e-10	13.8580613400935	0.0540278631758256	0.00260485371504426	2.14683664559816	0.0491237274890919	0.171514819602969	-8.22042683476145
HAVANA	transcript	ENSG00000137070.17	protein_coding	IL11RA	2	ENST00000556792.5	protein_coding	IL11RA-015	0.410778320584772	0.315653562170627	10.1496298484382	3.98787215322802e-22	6.04451875027628e-21	39.2212099076536	0.20359693062415	-0.000103134996002069	-0.0472225415171734	0.962978653118422	1	-10.3585608842933
HAVANA	transcript	ENSG00000137070.17	protein_coding	IL11RA	2	ENST00000318041.13	protein_coding	IL11RA-001	0.290626846155527	0.0855690035357594	3.1089867834478	0.00198479816701501	0.00419746339457723	-2.76339604134397	0.341491528635148	-0.00589538965685999	-1.48703813519305	0.158376321223078	0.375493371332935	-9.25975633855137
HAVANA	transcript	ENSG00000137070.17	protein_coding	IL11RA	2	ENST00000478308.1	retained_intron	IL11RA-003	0.156828107540657	0.18696279948943	9.55639863649188	5.57234276203339e-20	6.72123214717128e-19	34.3368740636189	0.391489702107215	0.00319385482548548	1.23923136740836	0.234899684536783	0.486809628229996	-9.57960823704118
HAVANA	transcript	ENSG00000137070.17	protein_coding	IL11RA	2	ENST00000557298.5	nonsense_mediated_decay	IL11RA-014	0.00832934136280713	0.00631370498395086	0.786948092318444	0.431686810062239	0.54410208894749	-7.23712438662811	0.0120075179729171	-0.000352333609878622	-1.09618232588431	0.290831391014564	0.54402590881329	-9.74277939912318
HAVANA	transcript	ENSG00000137070.17	protein_coding	IL11RA	2	ENST00000556531.5	protein_coding	IL11RA-010	0.0281247636977227	0.0190762167134256	2.11498465649624	0.0349276151201772	0.0602422545830907	-5.32141069008494	0	0	0	1	1	-10.3597524836655
HAVANA	transcript	ENSG00000137070.17	protein_coding	IL11RA	2	ENST00000555981.5	protein_coding	IL11RA-007	0.0965295100320958	0.0803905263920872	6.47308362808382	2.30417832061251e-10	1.03219580156549e-09	12.5517968603774	0.319009678146588	0.00472162084196536	2.04061013909526	0.0598892818953075	0.197676693835911	-8.40303272896516
HAVANA	transcript	ENSG00000137070.17	protein_coding	IL11RA	2	ENST00000555579.1	retained_intron	IL11RA-008	0.324518282551377	0.295169181592164	10.5963590545276	8.53193917621596e-24	1.55027015807743e-22	43.0261404137137	0.571368026252835	0.00658477570743806	2.81545103211171	0.0133632223082764	0.0665898316541457	-6.97899514654407
HAVANA	transcript	ENSG00000137070.17	protein_coding	IL11RA	2	ENST00000478802.2	processed_transcript	IL11RA-004	0.0014432198974109	-0.0118911313575394	-2.45320561619229	0.0145008522552906	0.0268728152389129	-4.55751783738886	0	0	0	1	1	-10.3597524836655
HAVANA	transcript	ENSG00000137070.17	protein_coding	IL11RA	2	ENST00000602473.5	protein_coding	IL11RA-002	0.118462610574703	0.0663385455155871	5.35151949062266	1.33329986974444e-07	4.50366709333432e-07	6.36497162855664	0.406320796205301	0.00462499518152524	1.86784803424395	0.0820796371539374	0.24772663538721	-8.68870279751848
HAVANA	transcript	ENSG00000137070.17	protein_coding	IL11RA	2	ENST00000553969.1	retained_intron	IL11RA-009	0.304204187038026	0.254287881650824	9.48436586891105	1.00160502980172e-19	1.17513760284412e-18	33.7574547951684	0.562082070960967	0.00995279681315758	2.8852391157974	0.0116224065564702	0.0600349899373718	-6.84262851330022
HAVANA	transcript	ENSG00000137070.17	protein_coding	IL11RA	2	ENST00000466082.1	nonsense_mediated_decay	IL11RA-005	0.237282095526682	0.169500884333407	6.95256115268014	1.13144394671541e-11	5.79100015645861e-11	15.5000652062866	0.256476068665392	0.00257741980376232	1.20431917004992	0.2477135409495	0.496919575967464	-9.62095051261444
HAVANA	transcript	ENSG00000213927.3	protein_coding	CCL27	2	ENST00000557161.1	processed_transcript	CCL27-002	0.0399278771789397	0.0440336206465725	5.04557101502752	6.34899893776757e-07	2.00026407489405e-06	4.85778437427632	0.0342332084843921	-0.0010722611977889	-1.47111742045537	0.16257851152322	0.38202585763533	-9.28163143113201
HAVANA	transcript	ENSG00000213927.3	protein_coding	CCL27	2	ENST00000259631.4	protein_coding	CCL27-001	0.0135600106530759	0.0149739971542451	1.87433260311779	0.0614701262085428	0.100743105724627	-5.79725138245623	0	0	0	1	1	-10.3597524836655
HAVANA	transcript	ENSG00000261215.1	processed_transcript	RP11-195F19.30	2	ENST00000564224.1	retained_intron	RP11-195F19.30-001	0.144394430674811	0.102557960999446	10.8194274708449	1.20430951834147e-24	2.39275971643533e-23	44.9648297871682	0.446550747399631	0.00185570597156108	1.65227250342326	0.119912511188951	0.321145414638915	-9.02281115233883
HAVANA	transcript	ENSG00000187186.14	protein_coding	RP11-195F19.5	2	ENST00000421828.6	protein_coding	RP11-195F19.5-003	0.382654916078474	0.00578506399603195	0.289819564761504	0.772074978796373	0.848640934923212	-7.50438591729658	1.20662094475588	0.000532985927214125	0.386065958252369	0.705040600360137	0.930039052167643	-10.2805077542779
HAVANA	transcript	ENSG00000187186.14	protein_coding	RP11-195F19.5	2	ENST00000555007.1	retained_intron	RP11-195F19.5-005	0.168695866112556	-0.082256445982651	-2.24792935790679	0.0250176747530051	0.0443991586512966	-5.03436360933214	0.310398077490868	0.00595347269478138	1.04598427624565	0.312653918553812	0.56887183991621	-9.79603840676822
HAVANA	transcript	ENSG00000187186.14	protein_coding	RP11-195F19.5	2	ENST00000416454.5	protein_coding	RP11-195F19.5-001	0.216061382797294	-0.0697778678551664	-1.95709663727191	0.0508946920991914	0.0848531401049113	-5.63997811678001	0.544400474783387	0.00236028815185422	0.526690547706226	0.606354385650212	0.862460184977789	-10.2129059354253
HAVANA	transcript	ENSG00000187186.14	protein_coding	RP11-195F19.5	2	ENST00000423809.5	protein_coding	RP11-195F19.5-002	0.101598305758901	-0.0134916718538949	-0.762242441535866	0.446276390447182	0.558618273955532	-7.25622422195393	0.203878356868539	-0.00574490571849726	-1.99079980599293	0.0656486241239459	0.211113766483747	-8.48689510507724
HAVANA	transcript	ENSG00000187186.14	protein_coding	RP11-195F19.5	2	ENST00000544078.2	protein_coding	RP11-195F19.5-004	1.832049939947	-0.526867386214642	-7.41853462245437	5.14936091501216e-13	3.0212967724706e-12	18.5303043352625	3.27842855336306	-7.13124953276937e-06	-0.00153397938971689	0.998796919516913	1	-10.3597512261774
HAVANA	transcript	ENSG00000230074.1	antisense	RP11-195F19.9	2	ENST00000434627.1	antisense	RP11-195F19.9-001	1.13761947191949	0.394142312601989	9.68762997019035	1.90016109804475e-20	2.40955293898209e-19	35.4002134191158	1.12557798641666	-0.000364358066738508	-0.163932879837988	0.872041988133115	1	-10.3454043378748
HAVANA	transcript	ENSG00000172724.11	protein_coding	CCL19	2	ENST00000311925.6	protein_coding	CCL19-001	0.146246524804138	-0.107413447317929	-2.17648612227972	0.0299883460681843	0.052410170241212	-5.19075328247662	0.151648620679017	-0.000598700731815801	-0.310696346349366	0.760442801758675	0.973993018544277	-10.3083364208067
HAVANA	transcript	ENSG00000172724.11	protein_coding	CCL19	2	ENST00000485502.1	processed_transcript	CCL19-002	0.0031982582873503	0.00220081609735396	0.736134047895009	0.461995920186945	0.574335060403652	-7.27574797975744	0.038689796728355	-0.000527417307714557	-0.665265340494596	0.516300080179937	0.779592487822667	-10.1267694103388
HAVANA	transcript	ENSG00000172724.11	protein_coding	CCL19	2	ENST00000378800.3	protein_coding	CCL19-003	0.00230376396179359	-0.000939684867838676	-0.446069632906434	0.655740939245891	0.752387130186526	-7.44695283084831	0.0116022128325741	-0.000265193436173122	-0.500233766219293	0.624399639822914	0.87045663260003	-10.2271661988478
HAVANA	transcript	ENSG00000137077.7	protein_coding	CCL21	2	ENST00000259607.6	protein_coding	CCL21-002	0.00243407904313822	-1.40592875399203e-05	-0.00845547496861967	0.993256975508821	1	-7.54631371922775	0.203021424927206	0.00368909660803229	3.38733122334755	0.00422224589970955	0.0282515682283243	-5.84011565068771
HAVANA	transcript	ENSG00000137077.7	protein_coding	CCL21	2	ENST00000378792.1	protein_coding	CCL21-001	0.00170330340150493	-0.00115316581881663	-0.911012660883624	0.362729708276939	0.472578035340306	-7.13202621663549	0.134143090770572	0.00072180623412888	0.371237806126781	0.715816306841413	0.938846392648191	-10.2864500863497
HAVANA	transcript	ENSG00000205108.5	protein_coding	FAM205A	2	ENST00000378788.3	protein_coding	FAM205A-001	0.000590315694506535	-0.000133263140011407	-0.316359533204819	0.751862264591591	0.832469941053242	-7.49634928450621	0.2317861399713	0.00338514944156507	4.28651805113765	0.000694586150214776	0.0074441111995139	-4.01246293587416
HAVANA	transcript	ENSG00000257198.6	transcribed_unprocessed_pseudogene	FAM205BP	2	ENST00000399773.10	transcribed_unprocessed_pseudogene	FAM205BP-003	0.000144845524572768	-0.00011055541280163	-0.361054632580875	0.71821180967644	0.80513203411052	-7.48122528455279	0.0397579052694122	-0.000100187380715731	-0.14346482747544	0.887893319592292	1	-10.3487612002713
HAVANA	transcript	ENSG00000257198.6	transcribed_unprocessed_pseudogene	FAM205BP	2	ENST00000455647.2	processed_transcript	FAM205BP-001	0.000898425550805749	-8.60963435333065e-05	-0.222614076163375	0.823927205202138	0.8880594579785	-7.52159022664683	0.0835349637835911	0.00136189116414639	1.88835808757283	0.0791042716355612	0.241338855848951	-8.65557351706772
HAVANA	transcript	ENSG00000257198.6	transcribed_unprocessed_pseudogene	FAM205BP	2	ENST00000378786.1	processed_transcript	FAM205BP-002	0.00206510752310153	-0.00158458285150489	-0.600039341360726	0.548753107668816	0.657272418305825	-7.36652228585316	0.344013267496325	0.00334793541698565	1.16867272320816	0.261348294883993	0.510492868937343	-9.66216183074228
HAVANA	transcript	ENSG00000187791.12	protein_coding	FAM205C	1	ENST00000340783.10	protein_coding	FAM205C-002	0.0416237741288537	-0.0227828693165401	-3.65422208021652	0.000285356989130538	0.000672403961264615	-0.962719336294268	0.166591727626588	0.00093948801124744	0.92940168864282	0.36786144196309	0.63007983412545	-9.91134347952567
HAVANA	transcript	ENSG00000187791.12	protein_coding	FAM205C	2	ENST00000603640.6	protein_coding	FAM205C-004	0.0104441245627755	-0.00364564951294984	-1.08669180630791	0.27769904132966	0.378463852312145	-6.95703110129908	0.104289295025151	0.00072343948615289	0.664734202958368	0.516630128576256	0.779898724021152	-10.1271357682518
HAVANA	transcript	ENSG00000187791.12	protein_coding	FAM205C	2	ENST00000603592.1	protein_coding	FAM205C-003	0.0217449210748556	0.00678657789522148	0.997937100427535	0.318794783243256	0.424686416679588	-7.04927171101833	0.0123633227911836	-0.00065937721552979	-1.21561954884714	0.243507908513796	0.493961115808186	-9.60767417160243
HAVANA	transcript	ENSG00000178723.7	processed_pseudogene	GLULP4	1	ENST00000324731.7	processed_pseudogene	GLULP4-001	0.0578634233041182	0.0225839312788681	2.39417022355755	0.0170271094458823	0.031185225167407	-4.69882425405012	0.169685046121252	0.00203435017659102	1.83118685741992	0.0876485813513561	0.259453158284861	-8.74736472657314
HAVANA	transcript	ENSG00000215199.3	processed_pseudogene	YWHAZP6	1	ENST00000399764.3	processed_pseudogene	YWHAZP6-001	0.02470828686001	0.00152799505491631	0.326403856077183	0.744256026840286	0.826381816231726	-7.49312424750601	0.127434533116012	0.00028096191046644	0.240818995365872	0.813059535200088	1	-10.328822386637
HAVANA	transcript	ENSG00000122733.12	protein_coding	PHF24	2	ENST00000486477.1	processed_transcript	PHF24-003	2.59447274765918	-0.0669078896394445	-0.903431736419724	0.366733847998826	0.476779729931524	-7.13888740835875	4.00402503819796	0.0090041696182861	3.15479137923995	0.00675674060668012	0.0400979007067771	-6.30825146984128
HAVANA	transcript	ENSG00000122733.12	protein_coding	PHF24	2	ENST00000476115.2	processed_transcript	PHF24-002	0.220534770087349	-0.133856895294315	-3.07811417955565	0.00219806261098554	0.00462131177610456	-2.85702695802163	0.543109601737541	0.00186008717869497	0.686173860677292	0.503404095055705	0.767570873666341	-10.1121292017933
HAVANA	transcript	ENSG00000122733.12	protein_coding	PHF24	2	ENST00000242315.3	protein_coding	PHF24-001	2.48227774876695	0.747497531589388	9.54003074379041	6.36820371600752e-20	7.6259278320232e-19	34.204947799284	4.60123070888275	0.0151380896475297	6.61289468450135	9.6641468310348e-06	0.000396492413365667	0.424347047085892
HAVANA	transcript	ENSG00000122733.12	protein_coding	PHF24	2	ENST00000440503.1	processed_transcript	PHF24-004	0.037084035693278	0.0321561716119418	1.47969595406695	0.139587071298997	0.209591103199529	-6.45480321252733	0.0267642337870547	-0.000224595291852669	-0.234105883477074	0.818168543894344	1	-10.3305195809471
HAVANA	transcript	ENSG00000281491.1	lincRNA	DNAJB5-AS1	2	ENST00000626300.1	lincRNA	DNAJB5-AS1-001	0.125172853994851	0.171125268302553	9.48405714033913	1.00411895143173e-19	1.17787602162514e-18	33.7549779627712	0.168202003162696	0.00255898896775688	2.24492991440329	0.0408031652276681	0.150180663112789	-8.04757510438571
HAVANA	transcript	ENSG00000137094.14	protein_coding	DNAJB5	2	ENST00000453597.7	protein_coding	DNAJB5-002	0.154661325326328	-0.0189505789131065	-0.828567745928537	0.407746201000275	0.519808995009975	-7.20357442173391	0.49721105157386	0.00470853509069535	1.27436577861089	0.222534059632047	0.469832394037101	-9.53704073743067
HAVANA	transcript	ENSG00000137094.14	protein_coding	DNAJB5	2	ENST00000312316.9	protein_coding	DNAJB5-003	0.759844699657475	-0.1946140769023	-3.73929047581485	0.000205985911983939	0.000493999030378476	-0.656893453418769	1.94456418240499	-0.00269427926691367	-1.58248468577823	0.135052373315129	0.337704856402624	-9.1250419413882
HAVANA	transcript	ENSG00000137094.14	protein_coding	DNAJB5	2	ENST00000458263.6	protein_coding	DNAJB5-009	0.00465031552378219	0.00088431740352663	0.232992596737465	0.815862941066157	0.881898235378799	-7.51922793567737	0.00818498325494677	-0.000436532440263828	-1.20616997016818	0.247020907531339	0.496251722896958	-9.61878302625438
HAVANA	transcript	ENSG00000137094.14	protein_coding	DNAJB5	2	ENST00000537321.5	protein_coding	DNAJB5-010	0.035285475646818	-0.00714889210655977	-0.670449983999512	0.502881953090216	0.614129117716288	-7.32186332681247	0.160537939235865	0.00175605624239344	0.803495038260748	0.434633994056998	0.70095672951051	-10.0221862373584
HAVANA	transcript	ENSG00000137094.14	protein_coding	DNAJB5	2	ENST00000469798.5	nonsense_mediated_decay	DNAJB5-004	0.0551273109021937	0.0238382352614308	1.7117081091304	0.0875734481772618	0.138602218997107	-6.0867488796942	0.340574737714899	0.0090370992404467	2.40081692910556	0.0302450355638348	0.120909973871313	-7.76539688097319
HAVANA	transcript	ENSG00000137094.14	protein_coding	DNAJB5	2	ENST00000541010.5	retained_intron	DNAJB5-008	0.20652484242633	0.0711642656289467	4.41272956002459	1.25233189562145e-05	3.44285236532715e-05	1.9966426182559	0.723909615399243	0.0128586404607034	10.0469244470843	6.27888463381967e-08	2.6076353904826e-05	5.73700209397854
HAVANA	transcript	ENSG00000137094.14	protein_coding	DNAJB5	2	ENST00000454002.6	protein_coding	DNAJB5-001	0.073831886752976	-0.0111297981717947	-0.511150462594911	0.609472372202734	0.712283940474766	-7.41584162309212	0.359334101215768	0.0034029349148987	1.11039099754814	0.284864729612159	0.536925470529606	-9.7273195845455
HAVANA	transcript	ENSG00000137094.14	protein_coding	DNAJB5	2	ENST00000545841.5	protein_coding	DNAJB5-005	0.502599017086243	0.262625070273567	10.751967212193	2.18285036073074e-24	4.21792995436972e-23	44.3758776323034	0.582918723577945	0.00887655880730858	4.16364423281968	0.000886216981105993	0.00887699206233741	-4.26146285554257
HAVANA	transcript	ENSG00000137094.14	protein_coding	DNAJB5	1	ENST00000539059.1	protein_coding	DNAJB5-011	0.0110110577735084	-0.011935485639556	-1.66417839945047	0.0967061949152378	0.15140126972942	-6.16646019152971	0.0457208469472346	0.00224916863580275	1.32834804166986	0.204546048324791	0.445073574503769	-9.46979632175457
HAVANA	transcript	ENSG00000137094.14	protein_coding	DNAJB5	2	ENST00000443266.2	protein_coding	DNAJB5-007	0.010918795988494	-0.00602929212358529	-1.12228009706255	0.262284481617798	0.360656309062404	-6.91784931173726	0.0298454098194271	-0.000880971624279628	-0.810980025426337	0.43045836206278	0.696617661983223	-10.0160055281425
HAVANA	transcript	ENSG00000273597.1	processed_pseudogene	RP11-392A14.9	2	ENST00000621125.1	processed_pseudogene	RP11-392A14.9-001	0.317557556704975	0.241617702438386	9.50252646021931	8.64201509679684e-20	1.02155503766072e-18	33.9032497444532	0.419030129088757	0.00671560584124321	4.77681895015304	0.00026661676075855	0.00371602548956209	-3.02870947073136
HAVANA	transcript	ENSG00000279489.1	TEC	RP11-392A14.8	2	ENST00000623595.1	TEC	RP11-392A14.8-001	0.0693418899554656	0.0400240023362125	5.59569534872062	3.63323609417902e-08	1.30112415340699e-07	7.62444902854697	1.16158412204056	0.0124533657196782	6.22117429204057	1.88725376271661e-05	0.000608337886961116	-0.276480840910544
HAVANA	transcript	ENSG00000233148.2	processed_pseudogene	SYF2P2	1	ENST00000417620.2	processed_pseudogene	SYF2P2-001	0.00258314863321608	0.00253838928586724	1.09509746241699	0.27400359135744	0.374196001757035	-6.94789001792498	0.598613149242376	0.0104161445890046	3.8117577192692	0.00179192774268115	0.0149260572303744	-4.97739892827147
HAVANA	transcript	ENSG00000279608.1	TEC	RP11-182N22.9	2	ENST00000624351.1	TEC	RP11-182N22.9-001	1.06042290615508	0.370915437593306	9.41858814420084	1.70650672993555e-19	1.9529436004374e-18	33.2310058511989	1.33896358307413	0.0127764108124519	6.04689226285205	2.55922536089705e-05	0.000742583621039726	-0.594837218286511
HAVANA	transcript	ENSG00000174038.12	protein_coding	C9orf131	2	ENST00000421362.6	protein_coding	C9orf131-003	0	0	0	1	1	-7.54634944069386	0	0	0	1	1	-10.3597524836655
HAVANA	transcript	ENSG00000174038.12	protein_coding	C9orf131	2	ENST00000354479.5	protein_coding	C9orf131-004	0.00395263494640235	0.00333031190121574	2.29810878159661	0.0219693646804088	0.039409157861436	-4.92156231547859	0.967547092398501	0.00996310390029849	2.3673308959819	0.0322681131474609	0.126764690841201	-7.82673346648177
HAVANA	transcript	ENSG00000174038.12	protein_coding	C9orf131	2	ENST00000534880.1	protein_coding	C9orf131-008	0.0179778195094332	0.00577280550122431	0.883983708518337	0.377131817024454	0.4878736189733	-7.15622768365546	0.17963386936793	-0.0034624927601546	-1.14254061798241	0.271703092538379	0.521912032504637	-9.69172135102444
HAVANA	transcript	ENSG00000174038.12	protein_coding	C9orf131	2	ENST00000537671.1	protein_coding	C9orf131-006	1.45734922626596	0.509970623385333	8.52587329339117	1.8269715689684e-16	1.52193138995384e-15	26.346510669162	1.31759153492675	0.0168757294641406	2.4875292488523	0.0255512514275223	0.107152485545443	-7.60487314311417
HAVANA	transcript	ENSG00000174038.12	protein_coding	C9orf131	2	ENST00000312292.5	protein_coding	C9orf131-001	0.000433493750428344	0.000975911195488964	1.3504132942576	0.177497158943073	0.258286938000647	-6.63687582445021	0.565225608307095	0.00481964595013428	0.959067330647346	0.353209234082758	0.614025910058911	-9.88313593374047
HAVANA	transcript	ENSG00000174038.12	protein_coding	C9orf131	1	ENST00000378745.3	protein_coding	C9orf131-005	0.00761104452549059	0.00906089156068378	2.31795328919265	0.0208563972332222	0.0375804480938591	-4.87627997358689	0	0	0	1	1	-10.3597524836655
HAVANA	transcript	ENSG00000174038.12	protein_coding	C9orf131	2	ENST00000416537.2	nonsense_mediated_decay	C9orf131-007	0.000869843805975563	-0.00205557975096988	-2.07889975487168	0.0381381488140992	0.0652577169302546	-5.39635944742966	0	0	0	1	1	-10.3597524836655
ENSEMBL	transcript	ENSG00000241568.3	misc_RNA	RN7SL338P	3	ENST00000481467.3	misc_RNA	RN7SL338P-201	0.494430718431775	0.259839986903624	6.51463343428197	1.7866719984596e-10	8.09620009304281e-10	12.8003006742562	2.49696680196386	0.0122254290817232	2.55737624814296	0.0222845987311585	0.0973347179511577	-7.47390970226057
HAVANA	transcript	ENSG00000165280.15	protein_coding	VCP	2	ENST00000358901.10	protein_coding	VCP-001	2.86840617342596	0.466820230663974	8.51260092050825	2.01911607263959e-16	1.67475034023213e-15	26.2479413331107	3.98228793170977	-0.00331544173457626	-1.87954891164059	0.0803701379277444	0.244056163401046	-8.66982971927103
HAVANA	transcript	ENSG00000165280.15	protein_coding	VCP	2	ENST00000493886.5	retained_intron	VCP-005	2.83413535191037	0.360853463573103	5.7674738899209	1.41459196993462e-08	5.28007177529105e-08	8.54013670783972	3.83447708568682	0.00503213940775357	3.17881558638597	0.00643673792020461	0.0387125848246839	-6.26013822135663
HAVANA	transcript	ENSG00000165280.15	protein_coding	VCP	2	ENST00000466100.1	retained_intron	VCP-002	1.17825648608159	0.411556768123704	8.69540520282575	5.04353459689796e-17	4.44797454047518e-16	27.6155656942044	1.42958637400833	0.00768235644924796	2.43974386766012	0.0280445188702569	0.114492203208002	-7.69362899107573
HAVANA	transcript	ENSG00000165280.15	protein_coding	VCP	2	ENST00000479300.1	retained_intron	VCP-003	1.413497016339	0.415821935894693	7.55706941032614	1.99483163759588e-13	1.22097818042643e-12	19.4616280108394	2.4581144419501	0.0120868147061713	2.578792620093	0.0213659391280287	0.0943355364103236	-7.43347567782491
HAVANA	transcript	ENSG00000165280.15	protein_coding	VCP	2	ENST00000480327.1	retained_intron	VCP-007	0.633033542653811	0.102228137000199	3.17054293022604	0.00161532588687521	0.00345696528523017	-2.57402676266438	0.79077894842197	0.00674771181858474	2.72020627698184	0.0161545020556549	0.0766751358737192	-7.16348651648243
HAVANA	transcript	ENSG00000165280.15	protein_coding	VCP	1	ENST00000448530.5	protein_coding	VCP-006	0.110021369919285	-0.0194989915704554	-1.0360102384534	0.300700454692903	0.404512071961861	-7.01066103909411	0.232410271217878	0.00632402196542874	2.28909030254031	0.0375047462542907	0.141166492347887	-7.96852984536474
HAVANA	transcript	ENSG00000165280.15	protein_coding	VCP	1	ENST00000417448.1	protein_coding	VCP-004	0.535042574672416	0.195660955265575	5.28600321473618	1.87440432932648e-07	6.23578230298297e-07	6.03553956351213	0.366737348839508	0.0108181729924808	2.86523290866676	0.0120974067773955	0.0618320295719309	-6.88181675044398
HAVANA	transcript	ENSG00000221829.9	protein_coding	FANCG	2	ENST00000425676.5	nonsense_mediated_decay	FANCG-005	0.444109759784576	0.253782704794918	8.55403508758151	1.47713582339554e-16	1.24172204243484e-15	26.556036906952	0.666655967113083	0.00986752666661688	2.87430059552561	0.0118798081742973	0.0610007778686378	-6.86406421951734
HAVANA	transcript	ENSG00000221829.9	protein_coding	FANCG	2	ENST00000378643.7	protein_coding	FANCG-001	0.567657462096745	0.243178301721571	8.15735469596376	2.81372052615004e-15	2.07112688843205e-14	23.6526561738412	0.8892129903081	0.00686739335917095	2.45637381570078	0.0271516239946543	0.111916954732806	-7.66282121861031
HAVANA	transcript	ENSG00000221829.9	protein_coding	FANCG	2	ENST00000476212.1	processed_transcript	FANCG-002	0.619818916687566	0.179640686788704	3.81157981295225	0.000155385765147392	0.00037820817453502	-0.391783248499708	0.427729863662802	-0.00632999985438227	-1.02722890412801	0.321106704868863	0.578549890311847	-9.81538717944789
HAVANA	transcript	ENSG00000221829.9	protein_coding	FANCG	2	ENST00000481254.1	retained_intron	FANCG-008	0.520111412971219	0.273203932683447	9.17328403120513	1.21739629792841e-18	1.27102255632454e-17	31.2904018823883	0.860252762364882	0.00707755704056985	1.95833865635033	0.0696689311574674	0.220492594148193	-8.54090995796729
HAVANA	transcript	ENSG00000221829.9	protein_coding	FANCG	2	ENST00000474894.1	retained_intron	FANCG-006	0.303696252612468	0.171954633448369	7.6484076978831	1.05973053428219e-13	6.67322797542311e-13	20.0831406710479	0.345116935153209	-0.00157192707636742	-0.684278221695116	0.504565491958246	0.768721195859139	-10.1134740562215
HAVANA	transcript	ENSG00000221829.9	protein_coding	FANCG	2	ENST00000448890.1	protein_coding	FANCG-003	0.0278291921246733	-0.00877855278791903	-1.16672393569581	0.243880588047201	0.339123093666804	-6.86715416705383	0.0750212406537261	0.000493378184195282	0.4585655128602	0.653328708797465	0.888105654866994	-10.2481832290398
HAVANA	transcript	ENSG00000221829.9	protein_coding	FANCG	2	ENST00000461149.1	retained_intron	FANCG-007	0.450845427349337	0.129118314130898	3.61002306378778	0.000337177122333037	0.000787520356184022	-1.11898478776745	0.600874804506148	0.00940123423498054	2.96666821414988	0.00987063409175586	0.0531865157920874	-6.68238469658586
HAVANA	transcript	ENSG00000221829.9	protein_coding	FANCG	2	ENST00000462124.1	retained_intron	FANCG-004	0.333522936900275	0.116786138637253	4.8478820661723	1.6705251306266e-06	5.03659968091027e-06	3.9265188118705	0.51849939532313	0.00971776016351628	3.34897923683974	0.00456291569196403	0.0299385427936147	-5.9176526058038
HAVANA	transcript	ENSG00000165282.13	protein_coding	PIGO	2	ENST00000298004.9	protein_coding	PIGO-002	0.245970312047703	0.124714257602014	5.93822849576476	5.41183545025324e-09	2.11072972278292e-08	9.47431232326628	0.150820398231777	0.0045937683252751	1.55956441202334	0.140369012975318	0.346143712915458	-9.15794028978315
ENSEMBL	transcript	ENSG00000165282.13	protein_coding	PIGO	3	ENST00000361778.6	protein_coding	PIGO-201	0.781346318809593	0.221147720489439	7.1131149999267	3.97125455517812e-12	2.12765662705599e-11	16.5261079148099	1.23698239840323	0.00364192533350043	1.30784566875302	0.211235616650198	0.454475562117598	-9.49559530211615
HAVANA	transcript	ENSG00000165282.13	protein_coding	PIGO	2	ENST00000474436.1	retained_intron	PIGO-003	0.163128441170481	0.0421535979342757	4.08512478891969	5.13358877982797e-05	0.00013189357722303	0.654576434721313	0.365197821134942	0.00565908465886165	7.12803169007133	4.13771289120803e-06	0.000230844659165897	1.31482821162964
HAVANA	transcript	ENSG00000165282.13	protein_coding	PIGO	2	ENST00000378617.3	protein_coding	PIGO-001	0.550367239727911	0.321183890808597	12.2327078085255	2.87485846196728e-30	1.07424661699054e-28	57.7963256910104	1.01141417039884	0.00436517599112487	2.43991824983803	0.0280350125799098	0.114465035774283	-7.69330639280315
HAVANA	transcript	ENSG00000165282.13	protein_coding	PIGO	2	ENST00000465745.6	retained_intron	PIGO-004	0.305349240356963	0.126448145046709	7.00481828984442	8.0635749684376e-12	4.18746540738083e-11	15.8319153854867	0.545709913171154	0.00712534970413466	4.23604352293468	0.000767580412114139	0.00800049099908969	-4.11465755647399
HAVANA	transcript	ENSG00000165282.13	protein_coding	PIGO	2	ENST00000491687.1	processed_transcript	PIGO-007	0.00661929472937683	-0.0063704043152916	-1.58452939492413	0.113708450695942	0.174787095026356	-6.295060011893	0.00699233494719212	-0.000372924530516913	-1.75198013543714	0.100842067702918	0.285020817509965	-8.87158724201985
HAVANA	transcript	ENSG00000165282.13	protein_coding	PIGO	2	ENST00000472208.1	processed_transcript	PIGO-005	0.0133134060530354	0.000919492726300699	0.075139542080556	0.94013387813314	0.973157361216184	-7.54352853928057	0.0474158390111412	0.000844888100754012	0.665036789476266	0.516442086759953	0.779692597574363	-10.1269270896458
HAVANA	transcript	ENSG00000165282.13	protein_coding	PIGO	2	ENST00000492770.1	processed_transcript	PIGO-006	0.000609642412127718	-0.000168248068086686	-0.126489857648921	0.899395259261608	0.943834338229446	-7.53835555933409	0.00463249615137333	-0.000105885626317105	-0.484103460319198	0.635526151077975	0.874267130327302	-10.2355120513059
HAVANA	transcript	ENSG00000234181.1	antisense	RP11-182N22.8	2	ENST00000431804.1	antisense	RP11-182N22.8-001	0.039648200890697	-0.00757318508567278	-0.852624985258102	0.394277407940186	0.505763241156313	-7.18339546844194	0.0869006412479588	-0.000604591222073389	-0.420219460241888	0.680471910611799	0.910103498078356	-10.2659548144793
ENSEMBL	transcript	ENSG00000165283.15	protein_coding	STOML2	3	ENST00000452248.6	protein_coding	STOML2-201	0.175164668491099	-0.0551533078161412	-3.13767159910496	0.0018038867328251	0.00383555843983608	-2.67559498317659	0.143629265354068	0.00316766160228662	1.35044538268933	0.197527918701209	0.435245033215743	-9.44163897551606
ENSEMBL	transcript	ENSG00000165283.15	protein_coding	STOML2	3	ENST00000619795.4	protein_coding	STOML2-202	0.116103011629836	0.0785125353692248	3.58009000750547	0.000377153828485597	0.000875529942803756	-1.22378816758069	0.141114557920019	-0.000803568384607409	-0.476761728471875	0.640620919526413	0.877996024460713	-10.2392229771948
HAVANA	transcript	ENSG00000165283.15	protein_coding	STOML2	2	ENST00000356493.9	protein_coding	STOML2-001	2.72731359979753	0.337543089316359	6.43739420889446	2.86386896126003e-10	1.27103475071055e-09	12.3394153128572	3.67023181787909	-0.00482677873898512	-3.12403251053239	0.00718955920348418	0.0419728551716008	-6.36975180334448
HAVANA	transcript	ENSG00000165283.15	protein_coding	STOML2	2	ENST00000488050.1	nonsense_mediated_decay	STOML2-002	0.605888551878755	0.192548485885225	5.75169336400072	1.54415293726052e-08	5.74021752530291e-08	8.45500442418623	0.631768354666329	0.00613064875256574	2.51024602830666	0.0244415609397376	0.103907222271872	-7.56243537810172
HAVANA	transcript	ENSG00000165283.15	protein_coding	STOML2	2	ENST00000487490.1	processed_transcript	STOML2-004	0.692063560403276	0.110825142698492	2.77237356327017	0.00577352812657874	0.0114223879115819	-3.73555396011175	1.13065391885685	0.0133142925949297	3.82092500852516	0.00175918557573222	0.0147226864402558	-4.95872283434906
HAVANA	transcript	ENSG00000005238.19	protein_coding	FAM214B	2	ENST00000378566.5	protein_coding	FAM214B-002	0.198085116124488	0.0909863782232772	4.51322973827732	7.97654272795821e-06	2.23791147794026e-05	2.42754995040454	0.407979549529092	0.00439730075803054	1.74213006392677	0.102599637954156	0.288539265289026	-8.88678746397015
HAVANA	transcript	ENSG00000005238.19	protein_coding	FAM214B	2	ENST00000603301.5	protein_coding	FAM214B-015	0.0947620925598763	0.0481180481868434	2.21666637180767	0.0270971876431505	0.0477704447418058	-5.10340780448866	0.00509662012882579	-0.000271819740204042	-1.18074084216722	0.256669275280172	0.505505337180738	-9.64832397334416
HAVANA	transcript	ENSG00000005238.19	protein_coding	FAM214B	2	ENST00000488109.6	protein_coding	FAM214B-014	0.469564760793352	0.26213952444811	7.18284548334868	2.50566921566921e-12	1.3691478425247e-11	16.9776787083019	0.622948800227473	0.00660995355303647	0.959711412855935	0.352895697837886	0.613646353140319	-9.8825148329237
HAVANA	transcript	ENSG00000005238.19	protein_coding	FAM214B	2	ENST00000322813.9	protein_coding	FAM214B-003	0.134947326561268	0.0644049920213439	2.85749568577851	0.00444879383045538	0.00895713506350424	-3.49987880115722	0.34497954483765	0.000864971361673579	0.198470976024439	0.845426171430353	1	-10.3387306307463
HAVANA	transcript	ENSG00000005238.19	protein_coding	FAM214B	2	ENST00000605244.5	protein_coding	FAM214B-013	0.0622821119376442	0.0178322268250833	1.00177945325934	0.316936912651298	0.422611885492316	-7.04544042019009	0.221623443757603	-0.0010553801015756	-0.246680779932952	0.808605605229393	1	-10.3273014992468
HAVANA	transcript	ENSG00000005238.19	protein_coding	FAM214B	2	ENST00000378561.5	protein_coding	FAM214B-001	0.296574441611809	0.0379773029572487	2.30833881093625	0.0213893099847002	0.0384617163092787	-4.89826643232993	0.592437184399247	0.00469169243467867	4.03316786324529	0.00114944493359216	0.0107452985378799	-4.52657128183311
HAVANA	transcript	ENSG00000005238.19	protein_coding	FAM214B	2	ENST00000378557.1	protein_coding	FAM214B-005	0.456938012184883	0.205509262964338	5.01072856693593	7.54702648778052e-07	2.36047955483016e-06	4.69120523483737	1.78348053010893	0.0061354625999617	1.58984957686478	0.133380897367645	0.334992158911517	-9.11439880806697
HAVANA	transcript	ENSG00000005238.19	protein_coding	FAM214B	2	ENST00000605104.1	processed_transcript	FAM214B-009	0.0838328340252114	0.0276955715542169	1.78315715012316	0.0751700388826106	0.120817975094071	-5.96275066892611	0.147069243233511	0.00120839872605416	0.515863840519179	0.613707768390926	0.868922543615707	-10.2188271951635
HAVANA	transcript	ENSG00000005238.19	protein_coding	FAM214B	2	ENST00000605392.1	processed_transcript	FAM214B-010	0.343275183535082	0.0953486982997462	3.2679206617194	0.00115826911726896	0.00252776079827828	-2.26718227943667	0.482525815209122	-0.00854570785802083	-2.57974909155702	0.021325771739303	0.0942267805188033	-7.43166692115771
HAVANA	transcript	ENSG00000215198.3	processed_pseudogene	RP11-182N22.7	2	ENST00000439134.1	processed_pseudogene	RP11-182N22.7-001	0.0095898748923754	0.00448300909952354	2.3781849533418	0.0177746066795146	0.0324360235114217	-4.73650783926522	0.0244572286901317	-2.11038449806845e-05	-0.0577993282528304	0.954695665138588	1	-10.3579673919291
ENSEMBL	transcript	ENSG00000198722.14	protein_coding	UNC13B	3	ENST00000619578.4	protein_coding	UNC13B-203	0.0828211630837338	0.11317719691608	3.57293379867255	0.000387348498240226	0.000898060409282914	-1.24872118268181	0.122359750615149	0.0042905056035715	1.25339869646492	0.229850094525152	0.480031606420776	-9.56255882062865
ENSEMBL	transcript	ENSG00000198722.14	protein_coding	UNC13B	3	ENST00000617908.4	protein_coding	UNC13B-202	0.477944600479137	0.0675807380061636	1.91321654862805	0.0562937855041327	0.0929998371559116	-5.72419556611964	1.30143500121825	0.00482394645444728	1.60288801309664	0.130465181371746	0.330632530005328	-9.09547161870561
HAVANA	transcript	ENSG00000198722.14	protein_coding	UNC13B	2	ENST00000396787.5	protein_coding	UNC13B-002	0.143265256761155	0.0653577611778003	3.36718907454209	0.000818187778977761	0.00182043894360118	-1.94523484765945	0.0616699065975179	-0.000407897373221042	-0.249935435712119	0.80613558433976	1	-10.3264413928544
HAVANA	transcript	ENSG00000198722.14	protein_coding	UNC13B	2	ENST00000635942.1	protein_coding	UNC13B-008	0.505511390219526	0.16983011271632	6.66806780960268	6.90575886814112e-11	3.26361319477435e-10	13.7295373684968	0.944478770970329	0.012823554759376	8.33413604726446	6.50012205502147e-07	7.96702491701676e-05	3.2647525924971
HAVANA	transcript	ENSG00000198722.14	protein_coding	UNC13B	2	ENST00000378495.7	protein_coding	UNC13B-001	0.676442874724371	0.188721218965996	5.16598454231094	3.46674487212005e-07	1.12276260294378e-06	5.44147633069341	0.41395058399417	-0.00799001256313955	-1.88702632019999	0.0792944883778538	0.241735221118146	-8.65773135953004
HAVANA	transcript	ENSG00000198722.14	protein_coding	UNC13B	2	ENST00000634487.1	nonsense_mediated_decay	UNC13B-005	0.173747952864768	-0.0493241476431781	-1.76914546822182	0.0774819564951413	0.124175183320763	-5.98746232596646	0.516710287624254	0.00786226009916241	2.98391395477571	0.00953435607653373	0.0517963447015645	-6.64830312291714
ENSEMBL	transcript	ENSG00000198722.14	protein_coding	UNC13B	3	ENST00000378496.8	protein_coding	UNC13B-201	0.265120192735649	0.135203214839835	5.77039061068871	1.391833604044e-08	5.20046048448274e-08	8.55589407462886	0.0391979098361016	0.00141490333904375	2.29598707485173	0.0370127940639426	0.13988877807278	-7.95611912959712
HAVANA	transcript	ENSG00000198722.14	protein_coding	UNC13B	2	ENST00000485086.1	processed_transcript	UNC13B-003	0.42461146332449	0.0859166769055163	1.93747247560108	0.0532530009716813	0.0884210112999555	-5.67787455966481	0.0280759363679148	0.000213911896136494	0.166358286213325	0.87016727028641	1	-10.3449770386842
HAVANA	transcript	ENSG00000198722.14	protein_coding	UNC13B	2	ENST00000637271.1	processed_transcript	UNC13B-006	0.131454436787727	0.0347992744590445	2.39261555987803	0.0170985732993909	0.031307354632854	-4.70250003938531	0.00450294881337691	-0.00015662943220399	-1.00712551091207	0.330348963321956	0.588702814670513	-9.83579004511222
HAVANA	transcript	ENSG00000198722.14	protein_coding	UNC13B	2	ENST00000636694.1	protein_coding	UNC13B-007	1.54566555346501	0.437596398037785	8.59847674056823	1.05511839296901e-16	9.00175230740698e-16	26.8877298191722	2.78974576908116	0.00996995169058706	5.06729171046037	0.000153139609541233	0.00250415704811959	-2.45580138744918
HAVANA	transcript	ENSG00000198722.14	protein_coding	UNC13B	2	ENST00000481299.1	protein_coding	UNC13B-004	0.0586690289593856	9.07809052306387e-05	0.00683115827635551	0.994552303834066	1	-7.54632612534243	0.235765262972322	0.00209867850881582	0.563437140662838	0.581726966274527	0.840139701662554	-10.1919280721319
HAVANA	transcript	ENSG00000279083.1	TEC	RP11-395N21.2	2	ENST00000623623.1	TEC	RP11-395N21.2-001	0.10842417302344	0.0555401887780547	6.55303483881374	1.41072225062048e-10	6.45725271384533e-10	13.0311648326968	0.628588728685287	0.00711158857760227	4.3028835748342	0.000672475533225787	0.00727341420525312	-3.97935757886465
HAVANA	transcript	ENSG00000179766.18	transcribed_unprocessed_pseudogene	ATP8B5P	2	ENST00000430846.5	processed_transcript	ATP8B5P-002	0.0074774115515737	-0.00479249273461798	-3.08756546557393	0.00213063629214717	0.00448646605662839	-2.82845844399667	0.0132039589077502	-4.15607609593413e-05	-0.195181769382223	0.847953065358795	1	-10.3394207324498
HAVANA	transcript	ENSG00000179766.18	transcribed_unprocessed_pseudogene	ATP8B5P	2	ENST00000439972.6	processed_transcript	ATP8B5P-005	0.0227517978662658	0.00253497124828147	0.727220639663364	0.467432727302464	0.579732742072161	-7.28225794254078	0.0178980310020708	0.000557871136235107	1.72549257129738	0.105629485534798	0.294379662336985	-8.91233404453124
HAVANA	transcript	ENSG00000179766.18	transcribed_unprocessed_pseudogene	ATP8B5P	2	ENST00000329395.12	processed_transcript	ATP8B5P-001	0.0104882264672009	0.000808800929536568	0.342496472889864	0.732121888833594	0.816383943122552	-7.48774720521089	0.0302861028897955	0.000531404184504801	1.49156215170376	0.157198940958857	0.37358568516146	-9.25350869014844
HAVANA	transcript	ENSG00000179766.18	transcribed_unprocessed_pseudogene	ATP8B5P	1	ENST00000423138.3	transcribed_unprocessed_pseudogene	ATP8B5P-004	0.00676619473515974	-0.000615638500176162	-0.272127583951678	0.78563677237621	0.859206294981783	-7.50935248183288	0.00957608947975302	0.000168319996987244	0.545739848572434	0.593523112884677	0.850708810945124	-10.2022005510491
HAVANA	transcript	ENSG00000244213.1	processed_pseudogene	ZFAND6P1	1	ENST00000434138.1	processed_pseudogene	ZFAND6P1-001	0.0066472086148444	-0.000388455883527519	-0.108861525194817	0.913356198263792	0.953921024197428	-7.5404284151434	0.0207364860547466	0.00142193047232548	2.47189239510945	0.0263428835772912	0.109493803312452	-7.63399442293813
HAVANA	transcript	ENSG00000198853.11	protein_coding	RUSC2	2	ENST00000361226.7	protein_coding	RUSC2-001	1.38651866667666	0.829941390040872	10.1504853907047	3.95901382420783e-22	6.00402036284828e-21	39.2283951546415	3.29729415273634	0.0272844396638031	5.27816348560603	0.000103072389399583	0.00189900885832635	-2.04547659014201
ENSEMBL	transcript	ENSG00000198853.11	protein_coding	RUSC2	3	ENST00000455600.1	protein_coding	RUSC2-201	1.97849782656379	0.600933661791769	11.4495788771771	4.18988260369725e-27	1.09201560157235e-25	50.5734557459348	3.18950117791698	0.00870442983529662	2.14407249527857	0.0493795713427922	0.17215107080246	-8.22524057461602
HAVANA	transcript	ENSG00000198853.11	protein_coding	RUSC2	2	ENST00000468041.1	processed_transcript	RUSC2-002	1.72651816722055	0.410389266295918	6.58533583975199	1.15548564713278e-10	5.33772198173902e-10	13.2262371615689	2.24601117863054	-0.00899113633464117	-1.1752091884274	0.258805956849863	0.507677420354035	-9.65468140583178
HAVANA	transcript	ENSG00000235619.1	processed_pseudogene	RPL36AP33	1	ENST00000450395.1	processed_pseudogene	RPL36AP33-001	1.17092862677342	0.289597217091734	4.94559854755848	1.03976344602073e-06	3.20491215768743e-06	4.38262346545303	1.25509940817024	0.0222268599833177	5.91350733350528	3.24024234799884e-05	0.000867471403217238	-0.841179382546166
HAVANA	transcript	ENSG00000215187.9	protein_coding	FAM166B	2	ENST00000492890.5	processed_transcript	FAM166B-001	0.00880831433917334	-0.00511199672946327	-1.3138149793013	0.189513726783508	0.27333311890615	-6.68541983019911	0.00734292572069558	-0.000391622705103764	-1.20215790438368	0.24852426244044	0.49756504754176	-9.62347813870436
ENSEMBL	transcript	ENSG00000215187.9	protein_coding	FAM166B	3	ENST00000619051.4	protein_coding	FAM166B-201	0.017229747430498	-0.00672882396706143	-0.866081930942898	0.386862534397339	0.497968681610812	-7.1718567946846	0.0137151110087704	-0.000313488251629038	-0.501150226335143	0.623770275400386	0.87045663260003	-10.2266840827846
HAVANA	transcript	ENSG00000215187.9	protein_coding	FAM166B	2	ENST00000480287.1	processed_transcript	FAM166B-002	0.0156125275429002	0.00773270366064112	1.03663364522349	0.300410006632986	0.404180302477812	-7.01001685378948	0.030664896796354	0.00148844528529598	2.26521785093926	0.0392554203239368	0.145983934554457	-8.0113518973123
HAVANA	transcript	ENSG00000215187.9	protein_coding	FAM166B	2	ENST00000399742.6	protein_coding	FAM166B-005	0.134554328214086	-0.00111904128954037	-0.058522650886502	0.953355809442135	0.98242269415082	-7.544638244632	0.128520260817401	-0.00254571332260124	-1.96132087103624	0.0692904712350299	0.219572214687317	-8.53596904584246
HAVANA	transcript	ENSG00000215187.9	protein_coding	FAM166B	2	ENST00000447837.1	nonsense_mediated_decay	FAM166B-004	0.0945169505377512	-0.0175022144790284	-0.968980005772082	0.33302579891796	0.440347611689706	-7.07767369662409	0.0951605357550661	0.00176240358835964	1.0229521103359	0.323057116151755	0.580692296069716	-9.81975693911588
HAVANA	transcript	ENSG00000215187.9	protein_coding	FAM166B	2	ENST00000478246.1	processed_transcript	FAM166B-003	0.0722599747719595	0.0323027782370843	2.77808510009215	0.00567455741451505	0.0112416417171838	-3.7199567240462	0.252044634920011	0.00610702710246102	3.88569437773211	0.00154448318072964	0.0133837040476496	-4.82678021274502
HAVANA	transcript	ENSG00000227852.1	processed_pseudogene	RP11-156G14.6	1	ENST00000430795.1	processed_pseudogene	RP11-156G14.6-001	0.00633577562082172	0.0037562168073663	0.582293902663331	0.560632411341269	0.668135906589514	-7.37699777197105	1.00652983712574	0.0201899000476875	3.01524237008785	0.00895207024637677	0.0494315326790657	-6.5862706871147
ENSEMBL	transcript	ENSG00000107140.15	protein_coding	TESK1	3	ENST00000620767.4	protein_coding	TESK1-201	0.0659893624350314	0.0348615693081279	1.15266811440919	0.249599943155245	0.345836103921919	-6.88339874651293	0	0	0	1	1	-10.3597524836655
HAVANA	transcript	ENSG00000107140.15	protein_coding	TESK1	2	ENST00000336395.5	protein_coding	TESK1-001	0.995031801385135	0.557451823795352	10.8817866090195	6.93613734143358e-25	1.41619472723888e-23	45.5112698094624	2.59245026395788	0.0168470077000958	7.22806663493532	3.52379861050822e-06	0.000208747874382091	1.48367146105231
HAVANA	transcript	ENSG00000107140.15	protein_coding	TESK1	2	ENST00000498522.5	processed_transcript	TESK1-002	0.0921622101969986	0.13095699195277	7.11297237075771	3.97498289180212e-12	2.12947989882138e-11	16.5251879310922	0.419635038653704	0.00790639787049394	1.44691872664755	0.16914331718852	0.392402578887501	-9.31454542638672
HAVANA	transcript	ENSG00000107140.15	protein_coding	TESK1	2	ENST00000467424.5	processed_transcript	TESK1-003	0.427722794587998	0.234835379060645	8.41944370145752	4.06081251477603e-16	3.26123421413562e-15	25.5593236790035	0.722444334075901	0.00299051285833547	0.922277481097842	0.371441716985454	0.634045029946285	-9.91800048631032
HAVANA	transcript	ENSG00000107140.15	protein_coding	TESK1	2	ENST00000463897.1	processed_transcript	TESK1-004	0.391751270878384	0.36348991245392	11.3678290613859	8.82476601837289e-27	2.21196808359976e-25	49.8352073684329	0.813908888360698	0.0121225639081517	3.46857204375733	0.00358230837112907	0.024969583613841	-5.67554131460451
HAVANA	transcript	ENSG00000107140.15	protein_coding	TESK1	2	ENST00000480077.2	processed_transcript	TESK1-005	0.157122561194053	0.0571210795741468	3.16492476318959	0.00164620677225214	0.00351895148785221	-2.59145822210563	0.797776776675185	0.010632634817861	4.5429750036322	0.000419613370470064	0.00514499789453832	-3.49562913144584
ENSEMBL	transcript	ENSG00000263892.3	miRNA	MIR4667	3	ENST00000578933.3	miRNA	MIR4667-201	0.0519948241371257	-0.0273251685815704	-0.869669238413192	0.384900400337467	0.495914214775234	-7.16875044162282	0.0806072197961644	0.000614150246066015	0.166518150571533	0.87004373134729	1	-10.3449486547521
HAVANA	transcript	ENSG00000137101.12	protein_coding	CD72	2	ENST00000396757.5	protein_coding	CD72-001	0.0194916815634393	0.00949416493713363	1.73875461512968	0.0826962856002339	0.13165003647483	-6.04039937653725	0.281202450572329	0.00118140422894033	0.676848529670306	0.509132454387454	0.772867826397455	-10.1187113772702
ENSEMBL	transcript	ENSG00000137101.12	protein_coding	CD72	3	ENST00000259633.8	protein_coding	CD72-201	0.0172754146297934	0.0158930883639351	2.90644268768401	0.00381859696975681	0.00776125517641247	-3.36123811273023	0	0	0	1	1	-10.3597524836655
ENSEMBL	transcript	ENSG00000137101.12	protein_coding	CD72	3	ENST00000612238.4	protein_coding	CD72-202	0.0435834416411613	0.012214413849549	1.445595725355	0.148919982800092	0.221711813961109	-6.50442948387225	0	0	0	1	1	-10.3597524836655
HAVANA	transcript	ENSG00000137101.12	protein_coding	CD72	2	ENST00000490239.5	processed_transcript	CD72-002	0.0236161078980836	0.0131948767698004	2.54058185492748	0.0113695071614454	0.0214490448858115	-4.34221296757525	0.0371951203718075	0.00147622531147247	1.47676294650083	0.161077878271787	0.37974888388504	-9.27389437023317
HAVANA	transcript	ENSG00000137101.12	protein_coding	CD72	2	ENST00000463720.5	processed_transcript	CD72-003	0.009625792681422	0.00207944791529049	0.450141109785208	0.652804696023864	0.749833458561212	-7.44513044746468	0.0543808495857559	-0.00014851627234938	-0.110418665594523	0.913587681016884	1	-10.3532396835151
HAVANA	transcript	ENSG00000137101.12	protein_coding	CD72	2	ENST00000477364.5	processed_transcript	CD72-004	0.00890869895913681	0.00177082248044364	0.365493833216515	0.714898087578944	0.802452218667081	-7.47961424131399	0	0	0	1	1	-10.3597524836655
HAVANA	transcript	ENSG00000137101.12	protein_coding	CD72	2	ENST00000378431.5	protein_coding	CD72-009	0.0028120848522875	-0.000537585190961548	-0.315940124231099	0.752180401593061	0.832728313306344	-7.49648175724337	0	0	0	1	1	-10.3597524836655
HAVANA	transcript	ENSG00000137101.12	protein_coding	CD72	2	ENST00000470387.5	processed_transcript	CD72-007	0.0130058556805282	0.00810090907762121	1.85065662113124	0.0648113102784869	0.105676283053885	-5.84100978964424	0.0206054702475895	0.000138637499836649	0.238633146030142	0.814722120686109	1	-10.3293802352955
HAVANA	transcript	ENSG00000137101.12	protein_coding	CD72	2	ENST00000465754.6	processed_transcript	CD72-008	0.0759844208750489	0.0641894815973673	4.82351746085483	1.87784395033218e-06	5.63184033214787e-06	3.81408256806889	0.19778793806889	0.00257005687231583	1.72656183369483	0.105432428657323	0.294068287503547	-8.91069706334525
HAVANA	transcript	ENSG00000137101.12	protein_coding	CD72	2	ENST00000482121.1	processed_transcript	CD72-006	0.00356257425460042	-0.00150748551086076	-0.503538617345174	0.614808422219052	0.716997626441835	-7.41969863567504	0.0184758618160023	-7.21196825333718e-05	-0.116619731445438	0.908757633052342	1	-10.3524879821804
HAVANA	transcript	ENSG00000137101.12	protein_coding	CD72	2	ENST00000378430.3	protein_coding	CD72-005	0.00184913411345624	-0.00163543582399624	-1.06235654811828	0.288589046645703	0.390818971865572	-6.98310021264121	0	0	0	1	1	-10.3597524836655
HAVANA	transcript	ENSG00000231393.1	antisense	RP11-331F9.3	2	ENST00000457044.1	antisense	RP11-331F9.3-001	0.597268756927592	0.338380490660983	8.40834458836393	4.41170309415698e-16	3.53004534586562e-15	25.4776574158195	1.08535202451595	0.0193393835418965	8.10204904734901	9.15123885154243e-07	9.56706257327989e-05	2.90376996762264
HAVANA	transcript	ENSG00000227933.1	antisense	RP11-331F9.4	1	ENST00000428948.1	antisense	RP11-331F9.4-001	0.0184662574968476	0.0135392619090185	2.84869310462135	0.00457168127661714	0.00918713799977613	-3.52457013149781	0.0213299414917098	-0.00113759687955785	-1.6750447629221	0.11530044737319	0.312672758512035	-8.9887974239182
HAVANA	transcript	ENSG00000137078.8	protein_coding	SIT1	2	ENST00000259608.7	protein_coding	SIT1-001	0.0148236461674124	-0.00534376267894313	-1.17669875149974	0.239878223284584	0.334349400610052	-6.85550729849512	0.015530251756123	-0.00014049774090736	-0.313581165839167	0.758294690426311	0.972369025250048	-10.3073804175446
ENSEMBL	transcript	ENSG00000137078.8	protein_coding	SIT1	3	ENST00000618781.1	protein_coding	SIT1-201	0.000816272201541592	0.000931746986955719	0.967232637884314	0.333897509346169	0.441319042052733	-7.07936091543536	0.00221508919605356	1.687687006517e-05	0.14324733893104	0.888062031389856	1	-10.3487944764688
HAVANA	transcript	ENSG00000137078.8	protein_coding	SIT1	2	ENST00000486859.5	processed_transcript	SIT1-003	0.00450138205545603	0.000202752614831065	0.111612772302199	0.911175441214814	0.952360456741435	-7.5401253540244	0.00520458007280934	-0.000175321043807752	-0.975886190462453	0.345085723896817	0.605021927182443	-9.86679700985819
HAVANA	transcript	ENSG00000137078.8	protein_coding	SIT1	2	ENST00000474403.1	processed_transcript	SIT1-002	0.00104409307710391	0.000525512670802136	0.396778491437387	0.691700887493841	0.78309476541977	-7.46770271103278	0	0	0	1	1	-10.3597524836655
HAVANA	transcript	ENSG00000269900.3	lincRNA	RMRP	2	ENST00000602361.1	lincRNA	RMRP-001	10.9948107968607	-0.864112530294149	-3.46344322423242	0.000579317120106579	0.00131442048140978	-1.62428058820429	8.64260617624414	-0.0178197543421943	-3.12129750904821	0.0072293481250844	0.0421334310947636	-6.37521460147735
ENSEMBL	transcript	ENSG00000277027.1	ribozyme	RMRP	3	ENST00000363046.1	ribozyme	RMRP-201	10.9834846703425	0.0386875113267038	0.066683486501677	0.946860458760924	0.977858140686282	-7.54412772776622	13.0652016904421	-0.0038124359142042	-1.43209297134408	0.173272913460426	0.398578223758905	-9.33450893573808
ENSEMBL	transcript	ENSG00000159884.11	protein_coding	CCDC107	3	ENST00000378409.7	protein_coding	CCDC107-201	0.261745656204534	-0.0014421918348065	-0.0540033955140546	0.956954128454712	0.984912356123545	-7.54489232461951	0.590199851334682	-0.00180661748608039	-0.54210885533389	0.595958264174206	0.852873655859167	-10.2042692943651
HAVANA	transcript	ENSG00000159884.11	protein_coding	CCDC107	2	ENST00000378407.7	protein_coding	CCDC107-002	0.146692318151636	0.103097479761337	4.22388740473601	2.85598760938115e-05	7.54404835514135e-05	1.2112807066597	0.342394977151808	-0.00269959844041604	-0.888366418144195	0.388810290024009	0.653013532303386	-9.94906076962018
HAVANA	transcript	ENSG00000159884.11	protein_coding	CCDC107	2	ENST00000378406.5	protein_coding	CCDC107-004	0.839542751841754	0.205563447329283	5.57666085030634	4.02770842355749e-08	1.4357431674865e-07	7.52448239429719	1.01584156631106	0.00786273519490237	2.12713604857511	0.0509743113882273	0.176069891271149	-8.25466457573257
HAVANA	transcript	ENSG00000159884.11	protein_coding	CCDC107	2	ENST00000426546.6	protein_coding	CCDC107-001	0.536429075027032	0.13139385676802	4.04514573203328	6.05986938060629e-05	0.000154396265025184	0.497407938989826	0.785028707321833	-0.00311640854969177	-0.636264006821156	0.534497170247149	0.796355987174405	-10.1463694372307
HAVANA	transcript	ENSG00000159884.11	protein_coding	CCDC107	2	ENST00000327351.6	protein_coding	CCDC107-003	0.277157976607779	0.134801021686012	4.82908807248134	1.82836238873097e-06	5.48955844645149e-06	3.83974401067011	0.357786430518726	0.000189072315193685	0.0604942446099775	0.952586023626606	1	-10.3577970715064
HAVANA	transcript	ENSG00000159884.11	protein_coding	CCDC107	2	ENST00000421582.2	protein_coding	CCDC107-005	0.160944713768034	0.0141434528221435	0.91758288230784	0.359281706350697	0.468888179114386	-7.12603354985596	0.0294760678073854	0.000669978350537199	0.907095799054202	0.379150775769083	0.64251866700892	-9.93203435383842
HAVANA	transcript	ENSG00000137135.17	protein_coding	ARHGEF39	2	ENST00000490638.5	nonsense_mediated_decay	ARHGEF39-004	0.0349990929249705	0.0136553637723902	5.08195642412088	5.29475719460235e-07	1.68245149432756e-06	5.03285174377734	0.075368276635979	0.00120164927834439	2.45741682173779	0.0270965348678977	0.111738792433875	-7.66088610778948
HAVANA	transcript	ENSG00000137135.17	protein_coding	ARHGEF39	2	ENST00000475323.5	nonsense_mediated_decay	ARHGEF39-003	6.86776658649111e-05	2.71562330359532e-05	0.112827560965505	0.910212759897133	0.951688467075124	-7.53998913307387	0.00743550038598353	-0.000264630690907021	-1.33105832246456	0.203674608781678	0.44394745788881	-9.46636230073233
HAVANA	transcript	ENSG00000137135.17	protein_coding	ARHGEF39	2	ENST00000378387.3	protein_coding	ARHGEF39-001	0.126589913620893	0.0341910359186819	4.94571045745961	1.03919427029229e-06	3.20320802252785e-06	4.38315055210673	0.282119292134815	0.00296688540525553	4.87779658037228	0.000219621792019298	0.00324108373380563	-2.82859750201513
HAVANA	transcript	ENSG00000137135.17	protein_coding	ARHGEF39	2	ENST00000490970.5	processed_transcript	ARHGEF39-002	0.00257514415911004	-0.00137147519765918	-1.1919717529017	0.2338403537594	0.327196605255282	-6.8374830684248	0.00232259726006441	-5.30879373729009e-05	-0.437425686361174	0.668232913433362	0.900033851110232	-10.25816736266
HAVANA	transcript	ENSG00000137135.17	protein_coding	ARHGEF39	2	ENST00000488918.2	processed_transcript	ARHGEF39-005	0.00195147465115788	0.0027851937995485	0.918375641006374	0.358867073800879	0.468430168978745	-7.12530757686206	0	0	0	1	1	-10.3597524836655
HAVANA	transcript	ENSG00000137135.17	protein_coding	ARHGEF39	2	ENST00000468876.1	processed_transcript	ARHGEF39-006	0.0235704075451823	0.00611678305508828	1.18719700036372	0.235716233535985	0.329408430796507	-6.8431427626413	0.0980820933778529	0.00159926982123639	1.52724046190132	0.148168476003133	0.358999927093476	-9.20375187272145
ENSEMBL	transcript	ENSG00000243136.3	misc_RNA	RN7SL22P	3	ENST00000471800.3	misc_RNA	RN7SL22P-201	0.374889932263757	0.10481653247581	2.75803548375353	0.00602889611059646	0.0118913217078674	-3.77457167722998	0	0	0	1	1	-10.3597524836655
HAVANA	transcript	ENSG00000107159.12	protein_coding	CA9	2	ENST00000378357.8	protein_coding	CA9-001	0.0149047950793489	0.0260528274102868	3.27172962702502	0.00114310502716983	0.00249637871403209	-2.25499915682509	0.0322645302834621	1.99790936480229e-05	0.0400368221040066	0.968608581043177	1	-10.3588959190779
ENSEMBL	transcript	ENSG00000107159.12	protein_coding	CA9	3	ENST00000617161.1	protein_coding	CA9-201	0.00708075015792415	0.0161076001382416	2.54018623970344	0.0113822080541268	0.0214707374490965	-4.34320435901601	0.0171587086189194	-0.000307325238707029	-0.854528791954167	0.406678054405335	0.672053702795282	-9.97901153795802
HAVANA	transcript	ENSG00000107159.12	protein_coding	CA9	2	ENST00000493245.1	processed_transcript	CA9-002	0.0348891898836715	0.0172088739412862	2.37738104200066	0.0178129491302713	0.0325011619814998	-4.73839645887955	0.0971786904145016	0.00183358605661903	1.20418968407201	0.24776205528162	0.49695092371025	-9.62110205269128
HAVANA	transcript	ENSG00000107159.12	protein_coding	CA9	2	ENST00000485665.1	processed_transcript	CA9-003	0.0373266311253268	0.0170212064876918	1.42690071136739	0.15423553926888	0.228624084023032	-6.53114953735188	0.0950815162052999	-0.00130432057743938	-0.642261843421629	0.530704596819723	0.793002971102689	-10.1423835450749
HAVANA	transcript	ENSG00000198467.13	protein_coding	TPM2	2	ENST00000378300.9	protein_coding	TPM2-005	0.0731844253363747	0.113688945605776	10.0839624806555	6.95561308886416e-22	1.02647939595094e-20	38.6708928849046	0.26912644415698	0.00707226025168572	5.26430578491703	0.000105770707682088	0.00193411376456628	-2.07228804754373
HAVANA	transcript	ENSG00000198467.13	protein_coding	TPM2	2	ENST00000378292.7	protein_coding	TPM2-001	0.558239946202243	0.219572256836972	3.94483083175849	9.13280939142077e-05	0.000228136396839663	0.109421721262287	1.20390749760152	0.00942297678643284	4.67634434912753	0.000323735740319051	0.0042674809660981	-3.22875776428115
HAVANA	transcript	ENSG00000198467.13	protein_coding	TPM2	2	ENST00000329305.6	protein_coding	TPM2-006	0.343987963135478	-0.0244207091750277	-0.355481972213916	0.722379154229615	0.80852102341508	-7.48321982086048	1.26332747400502	-0.00273171741210959	-0.420851257917767	0.680020827837307	0.909674378180982	-10.2656742565456
HAVANA	transcript	ENSG00000198467.13	protein_coding	TPM2	2	ENST00000360958.6	protein_coding	TPM2-002	1.02888640718967	0.362159792885457	5.26136734468715	2.12862101913459e-07	7.04381611031722e-07	5.91260202191405	2.2363786114581	0.02247953522033	6.89207362507792	6.07541564176038e-06	0.000296802411797097	0.911327137765781
HAVANA	transcript	ENSG00000198467.13	protein_coding	TPM2	2	ENST00000607559.1	protein_coding	TPM2-008	0.056015650648777	0.052356064310174	4.07945174452681	5.2563001778265e-05	0.000134884623088365	0.632186141858731	0.159819472992413	0.00341844731321887	1.03185493794302	0.319006615726878	0.576166506501872	-9.81064284776606
HAVANA	transcript	ENSG00000198467.13	protein_coding	TPM2	2	ENST00000471212.5	retained_intron	TPM2-003	0.0996157654514761	0.066074070676222	2.24001403161103	0.025530628705473	0.0452317880148315	-5.05193417304249	0.366086701179365	0.00618624903838492	2.53085389897206	0.0234748920875636	0.100995058297932	-7.52380571319494
HAVANA	transcript	ENSG00000198467.13	protein_coding	TPM2	2	ENST00000486018.1	retained_intron	TPM2-004	0.0481112936811383	0.0559453005099676	5.20965174691107	2.77554320466321e-07	9.07735342364199e-07	5.6562037153606	0.163486256870018	8.32610089184305e-05	0.0404545253345343	0.968281265014063	1	-10.3588779538181
HAVANA	transcript	ENSG00000198467.13	protein_coding	TPM2	2	ENST00000604975.1	retained_intron	TPM2-007	0.0165667289015139	0.00616640944126725	0.912233276926156	0.362087571439631	0.471894792994389	-7.13091614483545	0.0345072646328004	0.000800296587625803	0.652012623979421	0.524571323452225	0.787311886465838	-10.1358282471223
HAVANA	transcript	ENSG00000137076.19	protein_coding	TLN1	2	ENST00000314888.9	protein_coding	TLN1-001	2.02009161253029	0.945692869523334	13.4257357631524	2.72431291374614e-35	1.85047918447602e-33	69.275406993621	3.00754161186179	0.0113456420812863	4.30251442199766	0.000672966250229917	0.00727671845999144	-3.98010416206205
HAVANA	transcript	ENSG00000137076.19	protein_coding	TLN1	2	ENST00000489255.2	processed_transcript	TLN1-003	0.14178781769344	0.100525005085431	5.14761347010432	3.80494455575268e-07	1.22719551217113e-06	5.35162411490417	0.3633307804748	0.00884011714758772	5.1380985508158	0.000133990990860839	0.00227420871770571	-2.31747203500073
HAVANA	transcript	ENSG00000137076.19	protein_coding	TLN1	2	ENST00000464379.5	processed_transcript	TLN1-005	0.00114692991190584	0.00079610385251581	0.370781331110258	0.710958165538626	0.799317777980441	-7.47766966461304	0	0	0	1	1	-10.3597524836655
HAVANA	transcript	ENSG00000137076.19	protein_coding	TLN1	2	ENST00000466916.1	retained_intron	TLN1-008	0.200416257764952	0.142208928351967	2.88904704217325	0.00403259517469213	0.0081685667683362	-3.41077149066134	1.11310144460375	-0.0052281135268799	-0.640782703206722	0.531638487134092	0.793772486280143	-10.1433697987116
HAVANA	transcript	ENSG00000137076.19	protein_coding	TLN1	2	ENST00000465002.1	retained_intron	TLN1-007	0.260848309796097	0.171827173209731	6.32637135348288	5.59810642146833e-10	2.41555371602503e-09	11.685102668543	0.703150242927493	0.01184571094143	3.69953154565251	0.00224649643405094	0.017630733779948	-5.20599813302213
HAVANA	transcript	ENSG00000137076.19	protein_coding	TLN1	2	ENST00000486788.2	retained_intron	TLN1-006	0.212623347630614	0.118786720732628	4.4386888090485	1.11550852388198e-05	3.08279657593911e-05	2.10708807493396	0.425114816035819	0.0113491589586819	2.46218123653004	0.0268462413673314	0.111028295122233	-7.65204228234952
HAVANA	transcript	ENSG00000137076.19	protein_coding	TLN1	2	ENST00000495712.1	processed_transcript	TLN1-004	0.280716082950169	0.273425173632015	6.68543308930139	6.19449674656381e-11	2.94362221660821e-10	13.8358461825502	0.732367518757873	0.0143206254871609	1.7649784631765	0.098563350196437	0.280773621420106	-8.85144348644987
ENSEMBL	transcript	ENSG00000137076.19	protein_coding	TLN1	3	ENST00000621699.1	miRNA	TLN1-201	0.112413845810465	0.0960235333252302	1.86862147780565	0.0622627071875394	0.10190263342753	-5.80785699220911	0	0	0	1	1	-10.3597524836655
HAVANA	transcript	ENSG00000137076.19	protein_coding	TLN1	2	ENST00000378192.2	retained_intron	TLN1-002	0.799089122250444	0.466677998933239	11.6233997346421	8.51141187969577e-28	2.39228033599038e-26	52.153326948425	1.30772552627436	0.0148509168141227	3.96895829486018	0.00130698724047202	0.0118284573144457	-4.65722847155871
HAVANA	transcript	ENSG00000107175.11	protein_coding	CREB3	2	ENST00000353704.2	protein_coding	CREB3-001	1.96513528000423	0.334281277995892	6.36683903774316	4.38947104714094e-10	1.91396176235438e-09	11.9224800193307	3.10644088978826	-0.00425094723676366	-2.5971871093505	0.0206060605502846	0.0918218983696813	-7.39864692692782
HAVANA	transcript	ENSG00000107175.11	protein_coding	CREB3	2	ENST00000486056.1	processed_transcript	CREB3-002	0.957112724884955	0.194051123134176	3.92776791561738	9.78432215809506e-05	0.000243656686708232	0.044337824722346	1.83960884578863	0.00254938448907313	0.486643522302031	0.633767900050827	0.872995194871145	-10.2342153747392
ENSEMBL	transcript	ENSG00000273945.1	miRNA	MIR6853	3	ENST00000619642.1	miRNA	MIR6853-201	0.061199643752854	0.0899845531816305	2.22263756836706	0.0266888170598315	0.0471042034645029	-5.09029366498312	0	0	0	1	1	-10.3597524836655
HAVANA	transcript	ENSG00000070610.14	protein_coding	GBA2	2	ENST00000378103.7	protein_coding	GBA2-001	1.94177090379287	0.720166832611299	13.8338418096258	4.64376017846597e-37	3.94384332873973e-35	73.3186981383384	3.62449312887808	-0.000662880315763117	-0.392284409363584	0.700540860918928	0.926436284079658	-10.2779478753688
HAVANA	transcript	ENSG00000070610.14	protein_coding	GBA2	2	ENST00000378088.1	protein_coding	GBA2-004	0.772331295495058	-0.00540714670174324	-0.154998388944333	0.876885424369496	0.927436017640001	-7.53434623776558	2.37620027514124	0.0132430511147109	7.24145015397569	3.44923665829941e-06	0.000205446073584906	1.50616088942362
HAVANA	transcript	ENSG00000070610.14	protein_coding	GBA2	2	ENST00000378094.4	protein_coding	GBA2-003	0.0902797826288527	0.0267005701872303	2.02328238913164	0.0435780208581331	0.0736744290599177	-5.50939431134456	0.177538641421553	2.46297822285108e-05	0.0135502282608831	0.989373071808145	1	-10.3596543641608
HAVANA	transcript	ENSG00000070610.14	protein_coding	GBA2	2	ENST00000467252.5	processed_transcript	GBA2-002	1.83226931598692	0.399706296368288	7.7147211664077	6.67087961372314e-14	4.28284213154039e-13	20.538061050392	2.28375412799943	0.0141371469019319	5.15359354957642	0.000130142003459869	0.00222981551466636	-2.28727382124923
HAVANA	transcript	ENSG00000070610.14	protein_coding	GBA2	2	ENST00000486797.1	processed_transcript	GBA2-005	0.489744110172592	0.156722159246339	4.08952112155896	5.04037145810508e-05	0.000129608797728489	0.671947825919674	0.741497323145891	0.0125578892905108	2.73217277629998	0.0157749196200816	0.0753359507045339	-7.14041679983086
HAVANA	transcript	ENSG00000070610.14	protein_coding	GBA2	2	ENST00000488292.1	processed_transcript	GBA2-006	1.05696487010988	0.175746007078043	3.47630018250873	0.000552870594458366	0.00125750933635399	-1.58075694222746	2.38099784237425	0.0158909158541975	6.52002802041169	1.13043028322315e-05	0.000437038897807104	0.260050090984041
HAVANA	transcript	ENSG00000070610.14	protein_coding	GBA2	2	ENST00000485259.1	processed_transcript	GBA2-007	0.940872116793258	0.0753815236247548	1.74491545229864	0.0816167899880495	0.130119214313781	-6.02974118785964	1.05976662754111	0.0147679819694707	4.45843868878507	0.000495089936074638	0.00580995303732107	-3.66550246082551
HAVANA	transcript	ENSG00000070610.14	protein_coding	GBA2	2	ENST00000489025.1	processed_transcript	GBA2-008	1.84003046852721	0.359866043228236	5.06710491491041	5.70284281978543e-07	1.80595998425466e-06	4.96125712815923	2.97489810298715	0.0228628809596621	8.85152810564232	3.10196413548837e-07	5.31713464962534e-05	4.04625516105733
HAVANA	transcript	ENSG00000107185.9	protein_coding	RGP1	2	ENST00000378078.4	protein_coding	RGP1-001	1.50183669915208	0.625316408067358	13.789681402265	7.23357455922633e-37	6.02096999688687e-35	72.8785505266681	2.62211328431397	0.0114912567787849	5.93032391622582	3.14484996222745e-05	0.000850568686328013	-0.809994072516465
HAVANA	transcript	ENSG00000107185.9	protein_coding	RGP1	2	ENST00000496906.1	retained_intron	RGP1-002	0.834395074126859	0.19856434706847	5.14701011347652	3.81657683053887e-07	1.23074515634217e-06	5.34867799832646	1.66794901013419	0.00817063597395753	3.57537326636264	0.00288653395909538	0.0212496236642474	-5.45864923587712
HAVANA	transcript	ENSG00000215183.4	protein_coding	MSMP	2	ENST00000436428.2	protein_coding	MSMP-001	0.0231586796362579	0.0386821223241884	4.19037526695544	3.29545104652615e-05	8.64461257498169e-05	1.07524511468948	0.162467483140792	0.000912405409939203	0.346868514589491	0.733661444126102	0.953035535813434	-10.2957195950632
HAVANA	transcript	ENSG00000215183.4	protein_coding	MSMP	1	ENST00000414286.1	processed_transcript	MSMP-002	0.0582245738461128	0.0290489412591528	2.94558809382314	0.00337438336405688	0.00691052042606969	-3.24872250948249	0.0674738016557121	0.00321643895389132	1.78481182329799	0.0951739327518967	0.274127608127697	-8.82052225414727
HAVANA	transcript	ENSG00000228843.2	antisense	RP11-112J3.15	1	ENST00000425499.2	antisense	RP11-112J3.15-001	0.0216005393317577	0.00934435516916599	1.62255245728481	0.105318327918965	0.16335321794681	-6.23444697681798	0.0574936613029268	-0.000778916489908201	-0.966797598646267	0.349459031003431	0.609771291553656	-9.87565726106966
HAVANA	transcript	ENSG00000227388.2	lincRNA	RP11-112J3.16	2	ENST00000574939.1	lincRNA	RP11-112J3.16-002	1.24569789444434	0.478798807411415	9.50818656147754	8.25326793330146e-20	9.77602174554916e-19	33.9487290234771	1.4558414350658	0.0135596012346181	5.72575473546922	4.53539813782712e-05	0.00108240133568033	-1.19182719848088
HAVANA	transcript	ENSG00000227388.2	lincRNA	RP11-112J3.16	1	ENST00000431981.2	lincRNA	RP11-112J3.16-001	1.32462534964469	0.581944612237665	11.9095005400681	5.99914322205304e-29	1.92810814177627e-27	54.7830974961487	1.33550870494986	0.0022813475858882	0.710888088336318	0.488406192862001	0.75384250580204	-10.0942774154204
HAVANA	transcript	ENSG00000159899.14	protein_coding	NPR2	2	ENST00000342694.6	protein_coding	NPR2-001	0.782614489081856	0.617568807911356	16.357256712689	1.92416418572111e-48	8.49390931044234e-46	99.3627537164364	1.63926434496615	0.00666706254880867	2.87128300652432	0.0119517932365127	0.0612935035451673	-6.86997371444457
HAVANA	transcript	ENSG00000159899.14	protein_coding	NPR2	2	ENST00000464810.5	retained_intron	NPR2-002	0.50196625432537	0.454242703663195	12.2755847055073	1.91501022950749e-30	7.3016455641303e-29	58.1993366123718	0.569620505729096	0.00602662330176169	1.28406121462242	0.219213908903538	0.465484183733578	-9.52512646865919
HAVANA	transcript	ENSG00000159899.14	protein_coding	NPR2	1	ENST00000421267.5	protein_coding	NPR2-003	0.219474378138098	0.206970492181147	8.24599186176405	1.46942320836938e-15	1.11396478930868e-14	24.2923688724896	0.211243416013905	-0.00331384876316323	-0.7998085942563	0.43670002018048	0.702944037531655	-10.0252110377146
HAVANA	transcript	ENSG00000159899.14	protein_coding	NPR2	2	ENST00000447210.5	protein_coding	NPR2-005	0.038101811207279	0.0102069220570234	0.601239817574371	0.547953997353814	0.656543460927785	-7.36580228129912	0.228368913394219	-0.0101745879449256	-2.24336387865287	0.0409249815687725	0.150465506174672	-8.0503646428957
HAVANA	transcript	ENSG00000159899.14	protein_coding	NPR2	2	ENST00000448821.5	nonsense_mediated_decay	NPR2-006	0.356099599090037	0.0412099405200525	1.03026913191606	0.303384083511193	0.407464481965608	-7.0165753615421	0.724913861657658	0.00518917271939684	0.733307311610152	0.475034209759017	0.741352397097767	-10.0775742271217
HAVANA	transcript	ENSG00000159899.14	protein_coding	NPR2	2	ENST00000469249.1	retained_intron	NPR2-004	0.221920201490384	0.114725609253785	4.91776408134189	1.19108028358675e-06	3.64859464417818e-06	4.2518611446415	1.01231891588293	0.0133630570920374	3.78026366940953	0.00190918814611794	0.0156454507966758	-5.04155958462446
HAVANA	transcript	ENSG00000137098.13	protein_coding	SPAG8	2	ENST00000460836.5	retained_intron	SPAG8-012	0.25432831745027	0.0737957897220483	3.0406327864267	0.00248522343420707	0.00518410467095782	-2.9694919891089	0.415918365090168	0.00702462182689731	1.79114226509222	0.0941140149263902	0.271964001060788	-8.81060612377611
HAVANA	transcript	ENSG00000137098.13	protein_coding	SPAG8	2	ENST00000463889.5	processed_transcript	SPAG8-005	0.265944742599581	0.0328369729741501	1.21043257724358	0.22668746313501	0.318704512412613	-6.81538828539315	0.192699514827425	-0.00223892763778369	-0.907802130974624	0.378789710337409	0.642134562241537	-9.93138603223105
HAVANA	transcript	ENSG00000137098.13	protein_coding	SPAG8	2	ENST00000340291.6	protein_coding	SPAG8-001	0.0456332784441643	-0.00688813736603233	-0.636476928136268	0.524758214536558	0.634918087339001	-7.34402821198644	0.0198399952774988	-0.000160504782307468	-0.288754083216241	0.776847300512254	0.98659983848732	-10.3153222790332
HAVANA	transcript	ENSG00000137098.13	protein_coding	SPAG8	2	ENST00000475644.5	nonsense_mediated_decay	SPAG8-002	0.463028949667135	0.0760060818636061	3.25953639612664	0.00119230748549222	0.00259767862465891	-2.29395177793621	0.780052434025452	0.00643185614067631	5.95385949819791	3.0162384087555e-05	0.000825904433425025	-0.766410428313193
HAVANA	transcript	ENSG00000137098.13	protein_coding	SPAG8	2	ENST00000489063.1	processed_transcript	SPAG8-006	0.0119785464982837	-0.00908091999155621	-0.731296419505958	0.464942268118667	0.577307332714057	-7.2792909911049	0	0	0	1	1	-10.3597524836655
HAVANA	transcript	ENSG00000137098.13	protein_coding	SPAG8	2	ENST00000484764.5	protein_coding	SPAG8-009	0.00227317784043711	-0.00202046851914588	-0.851007949037457	0.395174175521803	0.506738198910842	-7.18476987320758	0	0	0	1	1	-10.3597524836655
HAVANA	transcript	ENSG00000137098.13	protein_coding	SPAG8	2	ENST00000396638.6	protein_coding	SPAG8-010	0.0377521894281206	0.0041863121126364	0.34602672390096	0.729468852301014	0.814219693885853	-7.4865330512414	0.0834755904583905	-0.00205367697049688	-1.30428957575278	0.212413524339133	0.456072662521922	-9.50003788549233
HAVANA	transcript	ENSG00000137098.13	protein_coding	SPAG8	2	ENST00000497810.1	protein_coding	SPAG8-011	0.00152463941151729	0.00535032655911809	2.02564623952522	0.0433341065136817	0.0733068541894628	-5.50465143284775	0	0	0	1	1	-10.3597524836655
HAVANA	transcript	ENSG00000137098.13	protein_coding	SPAG8	2	ENST00000479751.5	processed_transcript	SPAG8-008	0.0656992930682653	0.029216242739759	2.20259582084792	0.0280809239211601	0.0493549906788784	-5.13417322439617	0.0690503737074167	-0.00134475059851143	-0.765512021147936	0.456219431937636	0.722636509442531	-10.0527394616966
HAVANA	transcript	ENSG00000137098.13	protein_coding	SPAG8	2	ENST00000495667.5	nonsense_mediated_decay	SPAG8-007	0.190950524520051	-0.0552994805709961	-2.41514106242771	0.0160885119580217	0.0295944855511739	-4.6490136796366	0.230188690148758	0.000418700144639583	0.157050038976476	0.877366373155145	1	-10.3465828800941
HAVANA	transcript	ENSG00000137098.13	protein_coding	SPAG8	2	ENST00000472605.1	nonsense_mediated_decay	SPAG8-003	0.193410161097843	0.00304182882835223	0.15707061412528	0.87525289328505	0.926233005350159	-7.53402315070327	0.211115529178331	0.00376815547361241	1.40507108958347	0.181013703998858	0.410548168139823	-9.37049552789907
HAVANA	transcript	ENSG00000137098.13	protein_coding	SPAG8	2	ENST00000471631.1	nonsense_mediated_decay	SPAG8-004	0.341593292973735	0.0513830898689929	1.61734341503846	0.106437742864861	0.16487727764634	-6.24283485467766	0.783354682745862	0.00847997948008523	2.10124781564239	0.0535041975320792	0.182302006050103	-8.29940279058825
HAVANA	transcript	ENSG00000137133.10	protein_coding	HINT2	2	ENST00000490578.1	processed_transcript	HINT2-006	0.543775736373116	-0.19729885366673	-6.60164923477598	1.04438270357535e-10	4.84842958654193e-10	13.325063018864	0.868704597596362	0.00166515668818591	0.625204577322154	0.541529790730532	0.802626168574101	-10.1536262328111
HAVANA	transcript	ENSG00000137133.10	protein_coding	HINT2	2	ENST00000472085.5	processed_transcript	HINT2-007	0.0532133779615851	-0.00814782388338801	-0.355371081919844	0.722462164540541	0.808586289935417	-7.48325919545906	0.0131758212946795	-0.000702710469049575	-1.21651225193836	0.243178050603941	0.493776396271946	-9.60662105954185
HAVANA	transcript	ENSG00000137133.10	protein_coding	HINT2	2	ENST00000259667.5	protein_coding	HINT2-002	2.11853999324385	-0.173299185814983	-3.39035394315746	0.000753510206078757	0.00168454998249304	-1.86878166331004	2.84133035495974	-0.00543039476566425	-2.99497858221462	0.00932456573363807	0.0509328766672523	-6.62641184531794
HAVANA	transcript	ENSG00000137133.10	protein_coding	HINT2	2	ENST00000474908.5	processed_transcript	HINT2-003	0.178529521035345	-0.0783278171616707	-6.46778772561188	2.3798848029123e-10	1.06462882791603e-09	12.5202191883879	0.363397058622352	0.00397644447588428	2.79161742174726	0.0140141168253472	0.0690285300431149	-7.02534396428284
HAVANA	transcript	ENSG00000137133.10	protein_coding	HINT2	2	ENST00000474848.6	processed_transcript	HINT2-004	0.0594645047701552	0.0211005389949289	1.81442945877522	0.0702135509138457	0.113589536869788	-5.90690335329925	0.124833917471764	-0.000254319323038944	-0.157528823611151	0.876995796069486	1	-10.3465025282327
HAVANA	transcript	ENSG00000137133.10	protein_coding	HINT2	2	ENST00000471774.5	processed_transcript	HINT2-001	0.135067349598568	-0.0825569257542573	-2.16977913806739	0.0304959874947699	0.0532206607217207	-5.20518055218144	0.164445370321481	-0.00222909698917206	-0.762666693093942	0.457862886671209	0.724278832767645	-10.0549733742258
HAVANA	transcript	ENSG00000137133.10	protein_coding	HINT2	2	ENST00000461169.1	processed_transcript	HINT2-005	0.178818531581812	0.0406447664367804	1.80841449599659	0.0711454171800689	0.11493994999645	-5.91771954169795	0.229670789291644	-0.00212718080846389	-1.11810379068277	0.281664452449164	0.533102109205388	-9.71885731309051
HAVANA	transcript	ENSG00000137103.16	protein_coding	TMEM8B	2	ENST00000377996.5	protein_coding	TMEM8B-007	0.345292233225705	0.278018221597471	15.4770154935128	2.14620414459922e-44	4.93094795037171e-42	90.0990998474573	0.023885644899255	0.000502460027858311	1.05969734156637	0.306576968854023	0.562162708234509	-9.7817010451222
HAVANA	transcript	ENSG00000137103.16	protein_coding	TMEM8B	2	ENST00000439587.6	protein_coding	TMEM8B-001	0.182941488498637	0.133067939082812	7.33325372387986	9.17007140837448e-13	5.23998745474668e-12	17.9638481524875	1.18230086382642	0.0141569606665316	6.72384601156472	8.02596505190451e-06	0.00035137163424694	0.619128271719717
HAVANA	transcript	ENSG00000137103.16	protein_coding	TMEM8B	2	ENST00000377991.8	protein_coding	TMEM8B-005	1.39052554250514	0.588290644535027	11.3958867355777	6.83631731637177e-27	1.73929866726258e-25	50.0882361042191	2.02359845531457	0.0198443616529189	5.68833640184632	4.85255990890464e-05	0.00113196433129724	-1.26224689296287
HAVANA	transcript	ENSG00000137103.16	protein_coding	TMEM8B	2	ENST00000464519.6	processed_transcript	TMEM8B-003	0.536346062252379	0.32033476523675	9.25917598207269	6.14320963959212e-19	6.62181636952479e-18	31.9657918207519	0.23383693032847	0.00382240075326974	1.51473993872108	0.151281408007175	0.363992225005371	-9.22128251517725
ENSEMBL	transcript	ENSG00000137103.16	protein_coding	TMEM8B	3	ENST00000377988.6	protein_coding	TMEM8B-201	0.105219450301378	0.0837404614950755	3.54795239294016	0.00042499748095639	0.000980672788574214	-1.33538758551148	1.49915845189334	0.0130782582641821	3.54318051056667	0.00308060888866818	0.0222983888652454	-5.52407961450505
HAVANA	transcript	ENSG00000137103.16	protein_coding	TMEM8B	2	ENST00000473947.1	processed_transcript	TMEM8B-004	0.190491158073895	0.0439028035046799	2.51411359668025	0.0122476094652073	0.0229839975173763	-4.4082093417638	0.162815256267208	0.00447595329897274	1.90857753133696	0.0762662906536905	0.235108716038882	-8.62269949557104
HAVANA	transcript	ENSG00000137103.16	protein_coding	TMEM8B	2	ENST00000472010.1	processed_transcript	TMEM8B-006	0.196280843794383	0.164120579153421	4.87414148264364	1.47182106263603e-06	4.46478451266441e-06	4.0482758983219	0.211216798768191	0.00576156552134955	0.981263448433519	0.3425165005961	0.602394566750797	-9.86152061861952
HAVANA	transcript	ENSG00000137103.16	protein_coding	TMEM8B	2	ENST00000490199.2	processed_transcript	TMEM8B-002	0.0336851076489237	0.0217806434309281	3.48279691359289	0.000539940070425686	0.00122977897844888	-1.55870565314012	0.322449975697803	0.00982216982282443	4.64707984862647	0.000342640137500005	0.00444039736972067	-3.28719047957331
HAVANA	transcript	ENSG00000204930.9	protein_coding	FAM221B	2	ENST00000388950.8	nonsense_mediated_decay	FAM221B-001	0.000916355281259612	0.000380132048445459	0.632137966521013	0.527586993629813	0.637580876256717	-7.34677621370514	0.147308149894757	0.00177782555394881	1.95306725260841	0.0703424901549637	0.222007006331209	-8.54963286138622
HAVANA	transcript	ENSG00000204930.9	protein_coding	FAM221B	2	ENST00000423537.6	protein_coding	FAM221B-002	0.000932267249150824	0.000203039055899668	0.406481606746658	0.684563493320926	0.77705197421067	-7.46380975463217	0.02304040586414	0.000491474989668434	0.787463183156556	0.443664303344005	0.71005807740174	-10.0352478386874
HAVANA	transcript	ENSG00000204930.9	protein_coding	FAM221B	2	ENST00000377984.2	protein_coding	FAM221B-003	0.00924055186900337	0.000995849915723702	0.381848076168275	0.702737032159515	0.79238780758813	-7.47350930892203	0.0822940354564527	0.00328244223657155	2.8838710915971	0.0116542973359762	0.0601415136889743	-6.84531058172128
HAVANA	transcript	ENSG00000204930.9	protein_coding	FAM221B	2	ENST00000472182.1	protein_coding	FAM221B-004	0.145215837607067	0.0465585958431964	3.65100932270068	0.000288855760051382	0.000680224028590976	-0.974138780308499	0.126559541475364	-0.00156550735314899	-1.00331569325188	0.332121743919128	0.590643784352293	-9.83961713201885
HAVANA	transcript	ENSG00000281205.1	lincRNA	LINC00950	2	ENST00000629651.1	lincRNA	LINC00950-001	1.20663050337539	0.73666972203156	14.6024306361845	1.88697312989444e-40	2.50116887780165e-38	81.0747894833716	2.30584085045588	0.0193481199505413	6.59552759975622	9.95076003165868e-06	0.000403781739123935	0.393709305202476
HAVANA	transcript	ENSG00000236083.1	unitary_pseudogene	OR13E1P	2	ENST00000417104.1	unitary_pseudogene	OR13E1P-001	0.0164166225030307	0.0170271639614152	3.45330468897916	0.000601000049667214	0.00136044304858871	-1.65849340730902	1.38567727199619	0.0194745412340252	5.17241578255481	0.000125620136456543	0.00217702411691666	-2.250626903577
HAVANA	transcript	ENSG00000168828.5	protein_coding	OR13J1	2	ENST00000377981.3	protein_coding	OR13J1-001	0.00352944099344841	0.00420821972677824	2.93493555735547	0.0034903412196282	0.00713453188313675	-3.27948509197137	0.830311443475587	0.013589450253805	5.86099668056825	3.55802912840534e-05	0.000922317400271427	-0.93879264975644
HAVANA	transcript	ENSG00000233659.1	processed_pseudogene	NDUFA5P4	1	ENST00000436704.1	processed_pseudogene	NDUFA5P4-001	0.00211621274306253	7.77002971190175e-05	0.0335254558099543	0.97326900691978	0.996290921720842	-7.54578787291532	1.1095904748344	0.0102283940763333	2.70310245706272	0.0167124590938243	0.0786225222596192	-7.19640286986984
HAVANA	transcript	ENSG00000196196.2	protein_coding	HRCT1	2	ENST00000354323.2	protein_coding	HRCT1-001	0.224534208261065	0.0935427891855347	4.22891479187027	2.79508842037028e-05	7.38800262548368e-05	1.2317753472644	0.464650720301062	0.00944841635842141	5.11357705453396	0.000140324909798155	0.00235197479786093	-2.36531591603653
HAVANA	transcript	ENSG00000235387.2	protein_coding	LINC00961	2	ENST00000443779.1	protein_coding	LINC00961-001	0.102050973540425	0.10948646126316	7.795068547733	3.79207371594084e-14	2.49458282245064e-13	21.0933850227929	0.300595337798985	0.00186667171220599	0.625313973273201	0.541459977016493	0.8025542323318	-10.1535550413294
HAVANA	transcript	ENSG00000235387.2	protein_coding	LINC00961	2	ENST00000638062.1	nonsense_mediated_decay	LINC00961-003	0.216973988294197	0.104071748988125	6.29511554004637	6.74921467411295e-10	2.8895911951384e-09	11.5026422960886	0.10965256840676	0.000329884296670413	0.370404222061939	0.716423966909799	0.939340220742267	-10.2867773658545
HAVANA	transcript	ENSG00000235387.2	protein_coding	LINC00961	2	ENST00000636776.1	protein_coding	LINC00961-002	0.0335245009800038	0.0141284032645111	1.76882371373143	0.0775357206160468	0.124247156170974	-5.98802752633806	0.262843525807094	0.00675393367125467	2.40756885124778	0.0298519535635186	0.119757751380764	-7.75298401670055
HAVANA	transcript	ENSG00000235387.2	protein_coding	LINC00961	1	ENST00000433838.1	processed_transcript	LINC00961-004	0.877503013974313	0.13856247215659	2.72977418737483	0.00656233409440116	0.0128680127856014	-3.85090351976693	0.319642858416964	0.00440062489349443	1.56640865950424	0.138763061421464	0.343550637857273	-9.14815218283223
HAVANA	transcript	ENSG00000225639.1	processed_pseudogene	PGAM1P2	1	ENST00000436071.1	processed_pseudogene	PGAM1P2-001	0.0637620215205459	0.0111949684456824	1.3205239990097	0.187267029247568	0.27052971923116	-6.67662011503343	0.261838945203737	0.00406130394199082	1.84245444569865	0.0859021261554015	0.255793506915593	-8.72941208470707
HAVANA	transcript	ENSG00000278889.4	protein_coding	OR2S2	2	ENST00000341959.2	protein_coding	OR2S2-001	0.0286320067977018	-0.0159535904654065	-3.32483504888163	0.000949985784239809	0.00209527202331469	-2.08372450405546	0.166997470603162	0.00193158732272395	2.77380233423595	0.0145207114615214	0.0708570031319142	-7.05991094916063
HAVANA	transcript	ENSG00000213866.3	processed_pseudogene	YBX1P10	1	ENST00000444752.1	processed_pseudogene	YBX1P10-001	0.0033154985000405	7.20361868314609e-05	0.0389453908543451	0.968949543743801	0.993233319628525	-7.54559162296658	0.0874178970342714	0.000687611010133817	0.72292727713533	0.481197628070949	0.74741440391398	-10.0853677525088
HAVANA	transcript	ENSG00000179443.5	unprocessed_pseudogene	OR13C6P	2	ENST00000433495.1	unprocessed_pseudogene	OR13C6P-001	0.000725793041329803	0.00134612015526771	1.50344555231003	0.133358432038011	0.201336241086146	-6.41956279960812	0.0727637270934857	0.00139917242298162	1.80751398595091	0.0914212235279796	0.266843091482467	-8.78485752263767
HAVANA	transcript	ENSG00000243641.3	polymorphic_pseudogene	OR13C7	2	ENST00000424348.1	polymorphic_pseudogene	OR13C7-001	0.000578435926954114	0.00050385636338092	0.796339869030575	0.426214191035743	0.538533095290859	-7.22970423231818	0.0539904570791334	0.00167479545606547	1.9109031844924	0.0759458144506149	0.234381924856638	-8.61890481910746
HAVANA	transcript	ENSG00000228307.1	unprocessed_pseudogene	OR2S1P	2	ENST00000447226.1	unprocessed_pseudogene	OR2S1P-001	0.0329804390642262	-0.00391943096854684	-0.746126464167757	0.455943284559122	0.568306822582788	-7.26835587710485	0.14875550636914	0.00174726028876305	1.99358050239329	0.0653142452295797	0.210382876189361	-8.48224436658984
HAVANA	transcript	ENSG00000236110.1	unprocessed_pseudogene	OR2AM1P	2	ENST00000422137.1	unprocessed_pseudogene	OR2AM1P-001	0.0177373649541186	0.00803451184260501	1.08751519510533	0.277335551092122	0.378034035926462	-6.95613876960794	0.0536127614279225	0.000458688563303895	0.415920935755684	0.683544265724972	0.912528923650018	-10.2678527066506
HAVANA	transcript	ENSG00000122707.11	protein_coding	RECK	2	ENST00000377966.3	protein_coding	RECK-001	0.858244542500092	0.183894192577208	5.99081080764475	4.00719305450124e-09	1.58447059025788e-08	9.76674746125564	1.40177902453553	0.0112795442575276	5.8772796384861	3.45614806892603e-05	0.000904996012128301	-0.908485790018918
HAVANA	transcript	ENSG00000122707.11	protein_coding	RECK	2	ENST00000475774.5	processed_transcript	RECK-003	0.903087106041442	0.0211201300824796	0.647835439186484	0.51739011711565	0.627915803226002	-7.33674564190969	0.833781420012229	0.00385490864926968	1.30354416833012	0.212661094241549	0.456379745787091	-9.50096790198636
HAVANA	transcript	ENSG00000122707.11	protein_coding	RECK	2	ENST00000479053.1	processed_transcript	RECK-002	0.571214657490266	0.161850538186501	5.52769575047095	5.24362776008564e-08	1.84646941328415e-07	7.26870598483536	0.881763903304251	0.00896121657635279	4.61481158658026	0.000364807216244317	0.00464673842203353	-3.35170420524604
ENSEMBL	transcript	ENSG00000276730.1	misc_RNA	Hammerhead_HH9	3	ENST00000616606.1	misc_RNA	Hammerhead_HH9.1-201	3.21568419584799	0.241233940032936	2.14751363088966	0.0322346607120255	0.0559908064314793	-5.25276215074767	0	0	0	1	1	-10.3597524836655
ENSEMBL	transcript	ENSG00000122694.15	protein_coding	GLIPR2	3	ENST00000396613.7	protein_coding	GLIPR2-201	0.0440563815752806	-0.00578113667152226	-0.734972440629608	0.462702439560662	0.575042336693306	-7.2766008512189	0.0128041503015836	0.000388686862023047	0.943435237967688	0.360878595447071	0.622313670767824	-9.89809739045493
HAVANA	transcript	ENSG00000122694.15	protein_coding	GLIPR2	2	ENST00000377959.5	protein_coding	GLIPR2-004	0.316425936953058	0.0747076520667137	2.73502717680787	0.00646007221896269	0.0126800194501203	-3.83677326461626	0.212614798520768	-0.00350641702549407	-1.72746080079786	0.105267005372088	0.293744530957472	-8.90932027722803
HAVANA	transcript	ENSG00000122694.15	protein_coding	GLIPR2	2	ENST00000377960.8	protein_coding	GLIPR2-001	1.19481477068043	-0.166435813996099	-2.92582308866378	0.00359240876399109	0.00732981836367196	-3.30571480593826	1.4631239120801	0.000742038295991852	0.224516017648843	0.825481689336611	1	-10.3328614521707
ENSEMBL	transcript	ENSG00000122694.15	protein_coding	GLIPR2	3	ENST00000619700.1	protein_coding	GLIPR2-202	0.0264078360331024	0.0295448412932627	2.77983510861142	0.00564454157208443	0.0111855626799403	-3.71517152052551	0.050926424250219	-0.00109093179730262	-0.847692953515623	0.410352570532855	0.675812086574385	-9.98493462328907
HAVANA	transcript	ENSG00000122694.15	protein_coding	GLIPR2	2	ENST00000474050.1	processed_transcript	GLIPR2-002	0.358360605346012	0.256294747013649	12.0410125024958	1.75177899523223e-29	5.97319844237855e-28	56.0038517394479	0.16650202980039	0.00265088263083314	1.66452585050372	0.117411352821139	0.316668323625993	-9.00454831140359
HAVANA	transcript	ENSG00000185972.5	protein_coding	CCIN	2	ENST00000335119.3	protein_coding	CCIN-001	0.0823203303344308	0.102470171170111	8.04883753434146	6.18914652729412e-15	4.39816071167602e-14	22.8766654765041	0.14384521431903	0.00119598570154501	2.60344711732572	0.0203534406339098	0.0909858036830431	-7.38677330145502
ENSEMBL	transcript	ENSG00000122705.16	protein_coding	CLTA	3	ENST00000540080.5	protein_coding	CLTA-203	0.146543983463167	-0.0425443628491778	-1.83985837018392	0.0663843387299077	0.107988826580866	-5.86078515459361	0.11031651671486	-0.00113749924521708	-0.554207264273809	0.587864032326931	0.845453735190775	-10.1973248037722
ENSEMBL	transcript	ENSG00000122705.16	protein_coding	CLTA	3	ENST00000433436.6	protein_coding	CLTA-201	0.745078905645121	-0.0758035526801922	-0.988253503709517	0.323508697848023	0.4299107129473	-7.05886237788808	1.14037319190513	-0.0137944244099623	-2.05475926432998	0.0583397591851813	0.193927500039236	-8.37900024299327
ENSEMBL	transcript	ENSG00000122705.16	protein_coding	CLTA	3	ENST00000538225.5	protein_coding	CLTA-202	0.415336182042558	0.215243827985164	3.59180759499105	0.000361002481039423	0.000839991535131683	-1.18286052481592	0	0	0	1	1	-10.3597524836655
HAVANA	transcript	ENSG00000122705.16	protein_coding	CLTA	2	ENST00000345519.9	protein_coding	CLTA-002	2.36798852346635	0.212313865665357	2.7729483899883	0.00576349722494458	0.0114051846302299	-3.73398561444466	3.50391778646079	0.00188184511700162	0.80244433516592	0.435222211989616	0.701594334989505	-10.0230496572047
HAVANA	transcript	ENSG00000122705.16	protein_coding	CLTA	2	ENST00000464497.5	nonsense_mediated_decay	CLTA-008	0.573990777948404	0.243712598665408	9.12998302886507	1.71575632512474e-18	1.76110221023542e-17	30.9516089531667	0.55275730347982	0.0105293926009826	5.74702548993523	4.36480751599003e-05	0.00105411121075246	-1.15187553110705
HAVANA	transcript	ENSG00000122705.16	protein_coding	CLTA	2	ENST00000470744.5	protein_coding	CLTA-003	0.788202165393213	0.662876822944532	10.3339414796178	8.26664272617422e-23	1.35053456740204e-21	40.7782536344383	1.95508737825141	0.0020463026681506	0.584172430599454	0.568061714031378	0.827497484335396	-10.1794933245777
HAVANA	transcript	ENSG00000122705.16	protein_coding	CLTA	2	ENST00000242285.10	protein_coding	CLTA-001	2.36474738595662	0.358901474206024	5.37717075962523	1.16572162865423e-07	3.96248529658384e-07	6.49493751532947	4.27611638472922	0.00536779528683443	2.74673631412692	0.0153246266412516	0.0737538682511541	-7.11229657668358
HAVANA	transcript	ENSG00000122705.16	protein_coding	CLTA	1	ENST00000466396.5	protein_coding	CLTA-005	0.113676240095994	0.100242736547486	3.33036391465358	0.00093172630822686	0.0020570740836389	-2.06574127111002	0.924340704649793	0.0275079627147808	4.47747735110825	0.000476955729505571	0.005648193247686	-3.6271993906554
HAVANA	transcript	ENSG00000122705.16	protein_coding	CLTA	2	ENST00000396603.6	protein_coding	CLTA-004	2.39202932599702	-0.234848812205416	-3.73929341251644	0.000205983571998149	0.000493999030378476	-0.656882780908973	3.99319169463624	0.00129199231343561	0.557825876517241	0.585454023911795	0.843472897445846	-10.1952191687673
HAVANA	transcript	ENSG00000122705.16	protein_coding	CLTA	2	ENST00000493185.2	nonsense_mediated_decay	CLTA-007	1.51498009190133	0.305835431613913	3.1044637636525	0.00201480336419262	0.00425683986464539	-2.77716972858602	0.429286208255992	0.00242081403792383	0.399889070047632	0.695053818980905	0.921892075737635	-10.2747629329774
HAVANA	transcript	ENSG00000159921.14	protein_coding	GNE	2	ENST00000396594.7	protein_coding	GNE-003	1.4275389371864	0.477893690375881	11.9068609586916	6.14875081664055e-29	1.97393089217068e-27	54.7586715681071	2.22916425784647	0.00828651859393048	4.29359167633501	0.000684939454607199	0.00736483313723405	-3.99815206368323
ENSEMBL	transcript	ENSG00000159921.14	protein_coding	GNE	3	ENST00000539815.5	protein_coding	GNE-201	0.0821831968554789	0.0414016616055908	3.34011216848765	0.00090032424117424	0.00199164294243001	-2.03396442692774	0.109408433383327	0.000153836229158899	0.0645165601710079	0.949437952496809	1	-10.3575284308723
HAVANA	transcript	ENSG00000159921.14	protein_coding	GNE	2	ENST00000543356.6	protein_coding	GNE-004	0.00814795057204774	-0.0050382772656472	-0.628451994523095	0.529996169380287	0.63984278629411	-7.34909591304522	0	0	0	1	1	-10.3597524836655
HAVANA	transcript	ENSG00000159921.14	protein_coding	GNE	1	ENST00000539208.5	protein_coding	GNE-002	0.271914456458144	0.0258224654414021	1.18442980663373	0.236808269877748	0.330654021503351	-6.84641248281164	0.661317957197993	-0.0035010233042352	-1.32021180065137	0.20718011753408	0.448730351152857	-9.48007224482616
HAVANA	transcript	ENSG00000159921.14	protein_coding	GNE	1	ENST00000447283.6	protein_coding	GNE-005	0.0777314201572649	0.0221347264202687	1.84732651032342	0.0652930985745013	0.106377534380389	-5.84712055717471	0.150825809597788	0.00330744275371346	1.41235527064263	0.178899580423088	0.407363970998493	-9.36084589681034
HAVANA	transcript	ENSG00000159921.14	protein_coding	GNE	2	ENST00000377902.5	protein_coding	GNE-001	0.796998706856015	0.203483039954967	5.16187430538173	3.53978675346859e-07	1.14541754703389e-06	5.42134835168302	1.32452365514907	-0.00467796500202339	-2.20969462016055	0.0436276757313776	0.157487106569891	-8.11010786900971
ENSEMBL	transcript	ENSG00000222760.1	snRNA	RNU4-53P	3	ENST00000410828.1	snRNA	RNU4-53P-201	0.300328288249961	-0.0619253018090976	-1.16293194545934	0.245414386541186	0.34089274611882	-6.87155593048055	0.192967406928077	-0.000516024337498523	-0.0785667071568438	0.93844878617314	1	-10.3564544904421
HAVANA	transcript	ENSG00000215283.3	processed_pseudogene	HMGB3P24	1	ENST00000433260.1	processed_pseudogene	HMGB3P24-001	0.00142258773209985	0.000889705872632507	0.70725155414453	0.479741179065315	0.591814753596706	-7.29655522954639	0.393007546203446	0.00973674653505189	4.56471070674383	0.00040219055740019	0.00498722998218421	-3.45203856155964
HAVANA	transcript	ENSG00000137075.17	protein_coding	RNF38	2	ENST00000259605.10	protein_coding	RNF38-001	0.653110375043476	0.293560519277592	4.76442266606644	2.48882409567762e-06	7.36838371247939e-06	3.54352007539571	0.289331876848273	-0.00346664948966597	-0.574064077144699	0.574702229145405	0.833664215999826	-10.1856088492536
HAVANA	transcript	ENSG00000137075.17	protein_coding	RNF38	2	ENST00000353739.8	protein_coding	RNF38-002	0.884915638826717	0.51500313323863	10.2732769653782	1.39036074709843e-22	2.2164186818825e-21	40.2637562080756	1.67912670254262	0.00980575269224599	1.59209714238895	0.132874344004744	0.334151426620458	-9.11114388334921
ENSEMBL	transcript	ENSG00000137075.17	protein_coding	RNF38	3	ENST00000611646.4	protein_coding	RNF38-204	0.238675983895954	-0.00373498577083351	-0.150071870289886	0.880768709016268	0.930315974436151	-7.53509712190362	0.161621850012528	0.00238687492738816	1.17862678030455	0.257484258822474	0.506348848590656	-9.6507565373487
ENSEMBL	transcript	ENSG00000137075.17	protein_coding	RNF38	3	ENST00000357058.7	protein_coding	RNF38-202	0.404542701454945	0.157453753857454	5.64510356149789	2.77657991074387e-08	1.00637637601104e-07	7.88533401747746	0.369043347541429	-0.00349858602369027	-1.36192626975009	0.193959180174399	0.430169279626727	-9.42686705289267
ENSEMBL	transcript	ENSG00000137075.17	protein_coding	RNF38	3	ENST00000350199.8	protein_coding	RNF38-201	0.326645682479719	0.265279088588875	8.14675228220218	3.04003448195071e-15	2.22927539781034e-14	23.5764893533116	0.953999219032874	0.00477506146130821	1.47213058909293	0.162308346573115	0.381591868541657	-9.28024452232889
ENSEMBL	transcript	ENSG00000137075.17	protein_coding	RNF38	3	ENST00000377885.6	protein_coding	RNF38-203	0.857533477088288	0.549051890891382	8.27226959907295	1.21080717256902e-15	9.2584094731457e-15	24.4830296848367	2.65392888184204	0.0135282282701297	2.68141069194586	0.0174469853177717	0.0811260451132045	-7.23804952736796
HAVANA	transcript	ENSG00000137075.17	protein_coding	RNF38	2	ENST00000377877.4	protein_coding	RNF38-003	0.081246958839877	0.0870292650203309	3.95741685048851	8.6788103144934e-05	0.000217366398990011	0.157598970011261	0	0	0	1	1	-10.3597524836655
HAVANA	transcript	ENSG00000137075.17	protein_coding	RNF38	2	ENST00000491349.5	processed_transcript	RNF38-005	0.0520069453892803	0.0431809268884052	1.74645036922487	0.0813496354343474	0.129732254830021	-6.02708000189045	0.181045629316043	0.00970386982203583	2.43139810800588	0.028503083113232	0.115877576948966	-7.70905690308763
HAVANA	transcript	ENSG00000137075.17	protein_coding	RNF38	2	ENST00000484621.1	processed_transcript	RNF38-004	0.255008366316454	0.227321431352902	8.85090313885298	1.52455663592984e-17	1.42061978297417e-16	28.795689995219	0.657141798063123	0.00695253462423565	1.79627171889809	0.0932628635913435	0.270335557528609	-8.80255481380607
HAVANA	transcript	ENSG00000137075.17	protein_coding	RNF38	2	ENST00000488058.1	processed_transcript	RNF38-006	0.381742840620715	0.0703141871284796	2.35292219476082	0.0190147882830581	0.0345170401311046	-4.795558904615	0.791725352414041	0.00993057204950696	4.75418652156583	0.000278505230061621	0.00383210632307937	-3.07369232903155
HAVANA	transcript	ENSG00000165304.7	protein_coding	MELK	2	ENST00000298048.6	protein_coding	MELK-001	0.000884328166171016	0.0020209513384165	1.62582436263289	0.104620005494746	0.162411684782647	-6.22916473438148	0	0	0	1	1	-10.3597524836655
ENSEMBL	transcript	ENSG00000165304.7	protein_coding	MELK	3	ENST00000543751.5	protein_coding	MELK-204	7.87269288225923e-05	1.77286077173732e-05	0.0666758018516657	0.946866573509392	0.977859314696433	-7.54412823979783	0	0	0	1	1	-10.3597524836655
ENSEMBL	transcript	ENSG00000165304.7	protein_coding	MELK	3	ENST00000536860.5	protein_coding	MELK-202	0.00132513078781752	0.00186340411722075	1.34389050343574	0.179596096928135	0.260935313218315	-6.64562461978434	0	0	0	1	1	-10.3597524836655
ENSEMBL	transcript	ENSG00000165304.7	protein_coding	MELK	3	ENST00000541717.4	protein_coding	MELK-203	0.00142495893949607	-0.00132351291186608	-0.676576161130751	0.498989209192369	0.610384600812829	-7.31774403904881	0.00498126563631573	0.000241378469578948	1.31337218276388	0.209415403046986	0.451922428990782	-9.48867215715849
ENSEMBL	transcript	ENSG00000165304.7	protein_coding	MELK	3	ENST00000536329.5	protein_coding	MELK-201	0.00109035795025607	0.000804000304530055	0.592627707540186	0.55369948426198	0.661744405983359	-7.37093570740546	0	0	0	1	1	-10.3597524836655
HAVANA	transcript	ENSG00000165304.7	protein_coding	MELK	2	ENST00000627766.2	nonsense_mediated_decay	MELK-008	0.0198284403491041	0.0041041532862528	1.23045084523626	0.219109541929009	0.309594966354617	-6.7910480134349	0.00470504582194332	-0.000107543904501562	-0.484663558568473	0.635138250763063	0.873981142859376	-10.2352266912805
HAVANA	transcript	ENSG00000165304.7	protein_coding	MELK	2	ENST00000536987.5	protein_coding	MELK-009	0.00275171541148594	0.00173325665367353	1.2948705576505	0.195965246562691	0.281349050264077	-6.71002748486327	0.00763377175343537	0.000298241710422982	1.1149441309003	0.282972218850958	0.534611235626547	-9.72232997516864
HAVANA	transcript	ENSG00000165304.7	protein_coding	MELK	2	ENST00000489766.5	processed_transcript	MELK-003	0.00808656684030658	0.00601113886081121	1.7489447730144	0.0809169994993453	0.129112537040982	-6.02275036068506	0.0131242437412941	0.00089994814226017	1.61876501003388	0.126988645915167	0.326931422078544	-9.07227809137066
HAVANA	transcript	ENSG00000165304.7	protein_coding	MELK	2	ENST00000495529.5	protein_coding	MELK-005	0.00550971952772423	0.0025213427201531	0.959916205410346	0.337563475074372	0.445397228062114	-7.0863925496165	0.00714818078642259	-0.000163386989403945	-0.495062217428796	0.627956790935185	0.870483312129853	-10.2298707759109
HAVANA	transcript	ENSG00000165304.7	protein_coding	MELK	2	ENST00000545008.5	protein_coding	MELK-010	0.00058041340016685	0.000306110612724302	0.445935547768172	0.65583772910453	0.752471814485259	-7.44701256563234	0.00187220377840153	-9.9850868181415e-05	-0.985035772231616	0.340722195158885	0.60046998647654	-9.85780390395448
HAVANA	transcript	ENSG00000165304.7	protein_coding	MELK	2	ENST00000625974.2	nonsense_mediated_decay	MELK-007	0.0477997319688797	0.0267196458196919	3.93432080426422	9.52907251837614e-05	0.000237601475891038	0.0693014720271234	0	0	0	1	1	-10.3597524836655
HAVANA	transcript	ENSG00000165304.7	protein_coding	MELK	2	ENST00000487398.3	processed_transcript	MELK-002	0.001413125095729	0.00181645694533349	1.66760957162339	0.0960222775490095	0.150448049110049	-6.16078014817589	0.00304816107830739	-6.96722532184546e-05	-0.461813353420216	0.651052174584452	0.886349622780655	-10.2466087263005
HAVANA	transcript	ENSG00000165304.7	protein_coding	MELK	2	ENST00000626154.2	nonsense_mediated_decay	MELK-006	0.000668579172222543	-0.00057977398888728	-0.609733114937563	0.542316872638424	0.651350566031896	-7.36066724662698	0.009923809699965	5.40915020578412e-05	0.228071213991276	0.822768534237693	1	-10.3320046055303
HAVANA	transcript	ENSG00000165304.7	protein_coding	MELK	2	ENST00000480021.1	retained_intron	MELK-004	0.13629784973298	0.0193503992169214	1.24146920689998	0.215017226053068	0.304667319590382	-6.77748144089533	0.00532358050254379	-0.000283924293469002	-1.18411221973545	0.255373688011195	0.504201714709715	-9.64443723023044
ENSEMBL	transcript	ENSG00000266255.1	miRNA	MIR4475	3	ENST00000580479.1	miRNA	MIR4475-201	0.00264337979945023	-0.000610675198616012	-0.0911626636575717	0.927400019203702	0.964086117241665	-7.54219718903717	0	0	0	1	1	-10.3597524836655
HAVANA	transcript	ENSG00000196092.12	protein_coding	PAX5	2	ENST00000358127.8	protein_coding	PAX5-001	0.0784610730292095	0.014467729107432	1.94860012134309	0.0519047565904902	0.0863707460832081	-5.65643200491525	0.022761261786039	0.000377015216800055	2.35272847175909	0.033189854545	0.129411445952971	-7.85336149142015
HAVANA	transcript	ENSG00000196092.12	protein_coding	PAX5	2	ENST00000377853.6	protein_coding	PAX5-004	0	0	0	1	1	-7.54634944069386	0	0	0	1	1	-10.3597524836655
HAVANA	transcript	ENSG00000196092.12	protein_coding	PAX5	2	ENST00000377840.6	nonsense_mediated_decay	PAX5-002	1.42978962838806e-05	4.24862592560017e-05	0.206379478166399	0.836578896501679	0.897421828697011	-7.52506963405624	0	0	0	1	1	-10.3597524836655
HAVANA	transcript	ENSG00000196092.12	protein_coding	PAX5	2	ENST00000377852.6	protein_coding	PAX5-003	0	0	0	1	1	-7.54634944069386	0	0	0	1	1	-10.3597524836655
HAVANA	transcript	ENSG00000196092.12	protein_coding	PAX5	2	ENST00000523241.5	protein_coding	PAX5-006	0	0	0	1	1	-7.54634944069386	0	0	0	1	1	-10.3597524836655
HAVANA	transcript	ENSG00000196092.12	protein_coding	PAX5	2	ENST00000520154.5	protein_coding	PAX5-007	1.60589107308152e-05	1.56063253458288e-06	0.00746798346338572	0.994044459026236	1	-7.54632157563525	0	0	0	1	1	-10.3597524836655
HAVANA	transcript	ENSG00000196092.12	protein_coding	PAX5	2	ENST00000520281.5	protein_coding	PAX5-005	3.82559611472327e-05	5.26239562655507e-05	0.237856711690395	0.812090117521554	0.879000239720633	-7.51808376566921	0	0	0	1	1	-10.3597524836655
HAVANA	transcript	ENSG00000196092.12	protein_coding	PAX5	2	ENST00000446742.5	protein_coding	PAX5-008	0.000144585389925434	-0.000398450928907602	-1.09180022201377	0.275449147816887	0.37586695818094	-6.95148409570141	0	0	0	1	1	-10.3597524836655
HAVANA	transcript	ENSG00000196092.12	protein_coding	PAX5	2	ENST00000522003.5	protein_coding	PAX5-009	0	0	0	1	1	-7.54634944069386	0	0	0	1	1	-10.3597524836655
HAVANA	transcript	ENSG00000196092.12	protein_coding	PAX5	2	ENST00000523145.5	protein_coding	PAX5-010	2.2018209527726e-05	0.000207547368714698	0.9633085197521	0.335860510833766	0.443501771480182	-7.08313889783301	0	0	0	1	1	-10.3597524836655
HAVANA	transcript	ENSG00000196092.12	protein_coding	PAX5	2	ENST00000523493.5	nonsense_mediated_decay	PAX5-011	0	0	0	1	1	-7.54634944069386	0	0	0	1	1	-10.3597524836655
HAVANA	transcript	ENSG00000196092.12	protein_coding	PAX5	2	ENST00000414447.5	protein_coding	PAX5-013	0	0	0	1	1	-7.54634944069386	0	0	0	1	1	-10.3597524836655
HAVANA	transcript	ENSG00000196092.12	protein_coding	PAX5	2	ENST00000377847.6	protein_coding	PAX5-012	0	0	0	1	1	-7.54634944069386	0	0	0	1	1	-10.3597524836655
HAVANA	transcript	ENSG00000196092.12	protein_coding	PAX5	2	ENST00000524340.5	protein_coding	PAX5-014	4.90448585418059e-05	3.24715063906432e-05	0.132893469734675	0.894331342930272	0.940112271193848	-7.53752569779468	0	0	0	1	1	-10.3597524836655
HAVANA	transcript	ENSG00000196092.12	protein_coding	PAX5	2	ENST00000522932.1	protein_coding	PAX5-015	0.00032851164913832	0.00218802654437575	1.86700387529675	0.0624887303669688	0.102231671129211	-5.81085509481692	0	0	0	1	1	-10.3597524836655
HAVANA	transcript	ENSG00000196092.12	protein_coding	PAX5	2	ENST00000520083.1	retained_intron	PAX5-016	0.00036550553642358	0.000178120507901745	0.348168446985175	0.727860894758144	0.81303791719569	-7.48579038652051	0	0	0	1	1	-10.3597524836655
HAVANA	transcript	ENSG00000258885.1	antisense	RP11-344B23.2	2	ENST00000557174.1	antisense	RP11-344B23.2-001	0.0774550735543715	0.048902364117485	4.19571195404154	3.22139691790637e-05	8.45848673037696e-05	1.09684073564694	0.0236063987766411	0.00086442158499452	1.12593449813379	0.278442917722175	0.52939188803241	-9.71021526487871
ENSEMBL	transcript	ENSG00000264922.1	miRNA	MIR4540	3	ENST00000583532.1	miRNA	MIR4540-201	0.0029360097746016	-0.00147721480826157	-0.201231425115943	0.840599832410118	0.900631316265321	-7.5261179827267	0	0	0	1	1	-10.3597524836655
ENSEMBL	transcript	ENSG00000265368.1	miRNA	MIR4476	3	ENST00000577752.1	miRNA	MIR4476-201	0	0	0	1	1	-7.54634944069386	0	0	0	1	1	-10.3597524836655
HAVANA	transcript	ENSG00000250850.2	antisense	RP11-297B17.3	1	ENST00000509911.2	antisense	RP11-297B17.3-001	0.203384242090999	0.0395486418714775	2.47192885351721	0.0137720159576787	0.0256161505022629	-4.51200036081249	0	0	0	1	1	-10.3597524836655
HAVANA	transcript	ENSG00000125385.9	processed_pseudogene	RP11-297B17.2	1	ENST00000354277.4	processed_pseudogene	RP11-297B17.2-001	0.000170072701598131	-0.00114583016643963	-2.33411247887277	0.019986847617195	0.036140323943284	-4.83912558232204	0	0	0	1	1	-10.3597524836655
HAVANA	transcript	ENSG00000232920.1	lincRNA	LINC01400	2	ENST00000426358.1	lincRNA	LINC01400-001	0.00232569756304402	0.00130535622835795	1.16968719636342	0.242686707132047	0.337700850580546	-6.86370447792196	0.00863722086334027	0.00059226657348619	2.43905603144026	0.0280820455722281	0.114607044400252	-7.69490135934493
HAVANA	transcript	ENSG00000260100.1	lincRNA	RP11-220I1.5	2	ENST00000569583.1	lincRNA	RP11-220I1.5-001	0.0257141774419857	0.000690472829216021	0.168769130571786	0.866046804724699	0.919472620992468	-7.53211872127653	0.0351470015556369	-0.00063865706407699	-1.24724244824383	0.232033759870438	0.4830269129999	-9.5699866558696
HAVANA	transcript	ENSG00000281649.1	lincRNA	EBLN3	2	ENST00000625445.1	lincRNA	EBLN3-001	2.07107938992557	0.469991990165133	9.08076185747338	2.53082496612069e-18	2.5547286469415e-17	30.5678834705028	3.36055717786492	0.0100119937838373	2.88589801554777	0.01160707706905	0.0600000161403661	-6.84133658960057
HAVANA	transcript	ENSG00000281649.1	lincRNA	EBLN3	2	ENST00000631093.1	lincRNA	EBLN3-005	0.329586422003331	0.00293785797971966	0.0834970278840248	0.933489912015134	0.968535843957264	-7.54286612951126	0.902932059938555	0.00108660544672505	0.197612469542888	0.846085540445523	1	-10.3389118584962
HAVANA	transcript	ENSG00000281649.1	lincRNA	EBLN3	2	ENST00000630598.1	lincRNA	EBLN3-004	1.76066268792302	0.440107911541464	6.80722308733245	2.87210446241862e-11	1.41089941079471e-10	14.5879006562945	1.84410062695367	0.00799717034052251	1.84129247002707	0.086080782970426	0.256197340158549	-8.73126663012528
HAVANA	transcript	ENSG00000281649.1	lincRNA	EBLN3	2	ENST00000625218.1	lincRNA	EBLN3-002	0.187355444455022	-0.0508086695575556	-1.77577020773888	0.0763817382591137	0.122572937890743	-5.97580261493157	0.43617591408471	-0.00482968501905858	-1.08270566813528	0.296576078011789	0.55052030817368	-9.7572867264318
HAVANA	transcript	ENSG00000281649.1	lincRNA	EBLN3	2	ENST00000627197.1	lincRNA	EBLN3-006	0.270050321935758	-0.0169829044765042	-0.534392020165171	0.593308961442535	0.697780099440039	-7.40370714701449	0.521917618984452	-0.00741047883686303	-1.5774381692605	0.136207990929187	0.3395828943495	-9.1323146023347
HAVANA	transcript	ENSG00000281649.1	lincRNA	EBLN3	2	ENST00000629870.1	lincRNA	EBLN3-003	0.459164354035842	0.180921388703921	7.10138220490779	4.28973864081086e-12	2.28904919219733e-11	16.4504795425202	0.162254182303097	0.00112281405756252	0.935582224513482	0.364774718619313	0.626743778327129	-9.90553143014586
HAVANA	transcript	ENSG00000281649.1	lincRNA	EBLN3	2	ENST00000628924.1	lincRNA	EBLN3-007	0.884432646319023	0.225642709370615	6.75403836199994	4.02307447881298e-11	1.94877001570553e-10	14.2580954896835	1.16887982970948	0.00222664131121984	1.19717403702155	0.250401600896105	0.4993351210965	-9.62929264692734
HAVANA	transcript	ENSG00000233242.2	antisense	RP11-220I1.2	2	ENST00000426946.2	antisense	RP11-220I1.2-001	0.0297198004831458	0.0224374150792224	5.29499738349959	1.78913989753186e-07	5.96454862520133e-07	6.08054998586662	0.0553408837519641	8.46825695269268e-05	0.141294271245078	0.889577329678121	1	-10.3490910439208
HAVANA	transcript	ENSG00000147905.17	protein_coding	ZCCHC7	2	ENST00000336755.9	protein_coding	ZCCHC7-003	1.49421515394215	0.15808655518683	4.05763580851934	5.75466653731002e-05	0.000146993028354325	0.546354475649967	2.41535962371216	0.00903412080315556	4.94443378311671	0.000193371335266589	0.00295952305080625	-2.69708279917879
ENSEMBL	transcript	ENSG00000147905.17	protein_coding	ZCCHC7	3	ENST00000534928.5	protein_coding	ZCCHC7-201	0.0851871784552413	0.0178136606377599	0.826430037988719	0.408956189855281	0.521037060245629	-7.20533964785145	0.197146115017811	0.00210513485762842	0.788657687745744	0.442987407709482	0.709379313570026	-10.0342829671893
HAVANA	transcript	ENSG00000147905.17	protein_coding	ZCCHC7	2	ENST00000322831.6	protein_coding	ZCCHC7-001	2.74015753915575	0.20739158273149	3.27215708002534	0.00114141480531214	0.0024930200974661	-2.25363108358506	3.01006367426179	-0.00366600174064326	-0.992288089161031	0.337291360634897	0.596591364053322	-9.85062347241188
HAVANA	transcript	ENSG00000147905.17	protein_coding	ZCCHC7	2	ENST00000461038.5	processed_transcript	ZCCHC7-004	0.0952209979928862	0.0543119508183547	2.58726585522736	0.00995651770202446	0.0189677291575371	-4.22416955973183	0.115628996238811	0.000803531046553686	0.348690237113569	0.732321759826166	0.951907554302788	-10.2950480401533
HAVANA	transcript	ENSG00000147905.17	protein_coding	ZCCHC7	2	ENST00000488607.5	processed_transcript	ZCCHC7-002	1.2764007562475	0.0908565545809122	2.06303143968638	0.039627755886689	0.067596949529515	-5.42891689067729	0.342166541059318	-0.00684599287017038	-2.20996512201394	0.0436053131282646	0.15742952582779	-8.10962966426561
HAVANA	transcript	ENSG00000147905.17	protein_coding	ZCCHC7	2	ENST00000463625.6	processed_transcript	ZCCHC7-006	0.934611586487248	0.3802576476969	8.45912937289144	3.0174158398442e-16	2.45744250724426e-15	25.8519873274152	1.01519556490594	0.00762152852719121	2.16012725003149	0.047910649071275	0.16845249056393	-8.19723663559157
HAVANA	transcript	ENSG00000147905.17	protein_coding	ZCCHC7	2	ENST00000497924.5	processed_transcript	ZCCHC7-007	0.327814448591571	0.0965587292813203	4.09875376622219	4.84981937565421e-05	0.000124928050264856	0.708485965275245	0.214041521645896	-0.00198943647679958	-0.76555833453323	0.456192711808223	0.722626088993586	-10.0527030368382
HAVANA	transcript	ENSG00000147905.17	protein_coding	ZCCHC7	2	ENST00000481507.5	processed_transcript	ZCCHC7-008	0.334199379747604	0.18437572029344	6.91362853479788	1.45434309674709e-11	7.3674665198134e-11	15.2541590083178	0.138640537890107	0.0017805298108153	1.01678820190371	0.325883137871698	0.583644063685718	-9.82602705499571
HAVANA	transcript	ENSG00000147905.17	protein_coding	ZCCHC7	2	ENST00000496099.1	processed_transcript	ZCCHC7-009	0.283215570531137	0.115541536601551	5.27223746785803	2.01258105729721e-07	6.67388159177132e-07	5.96678266154559	0.325787997590434	-0.000181776289523622	-0.0682647831490049	0.946505184816523	1	-10.3572625448264
ENSEMBL	transcript	ENSG00000200502.1	misc_RNA	Y_RNA	3	ENST00000363632.1	misc_RNA	Y_RNA.155-201	3.56244987097281	0.530941097307215	4.92169135856598	1.16851013482507e-06	3.58236119960621e-06	4.27027038014108	4.04704476589747	0.0277920628604017	4.30356032521446	0.000671576875938292	0.00726689535945611	-3.97798892335817
HAVANA	transcript	ENSG00000228292.1	processed_pseudogene	RP11-220I1.4	1	ENST00000404812.2	processed_pseudogene	RP11-220I1.4-001	0.0125623254372677	0.0287216599506394	3.14912068768146	0.00173602165434035	0.00369906630511992	-2.64033418055323	1.45007794356836	0.00777681621479232	1.01141379818722	0.328361655606263	0.586436225727405	-9.83146723683689
ENSEMBL	transcript	ENSG00000206784.1	misc_RNA	Y_RNA	3	ENST00000384057.1	misc_RNA	Y_RNA.423-201	2.13842670363171	0.536214110404288	4.98215821051612	8.68976039077043e-07	2.70034984598691e-06	4.55539101920262	3.09676733650548	0.00676071673583199	0.584740194151203	0.567689938092949	0.827140253069646	-10.1791468072553
ENSEMBL	transcript	ENSG00000252723.2	snRNA	RNU6-677P	3	ENST00000516914.2	snRNA	RNU6-677P-201	0.00782064707737847	-0.0156873795201078	-1.26255166058263	0.207341580879663	0.295280169533982	-6.7511882742728	1.63950377959345	0.0255415404374849	1.71335639644948	0.107888808219568	0.298853033293412	-8.93086682231762
HAVANA	transcript	ENSG00000224648.1	lincRNA	LINC01627	2	ENST00000452923.1	lincRNA	LINC01627-001	0.610929836823777	0.269947395441766	5.72932359417687	1.74780989133286e-08	6.46706120613383e-08	8.33467452067774	0.181379358420027	0.00475359793412211	2.217772062214	0.0429644965434691	0.155754328012364	-8.09581571581865
HAVANA	transcript	ENSG00000137106.17	protein_coding	GRHPR	2	ENST00000493368.5	processed_transcript	GRHPR-003	0.594542217129562	0.105696742838016	2.55867185660367	0.0108020581227504	0.0204533682926101	-4.29671968039512	1.1880540844256	0.00610120301413579	1.26349440075716	0.226304098741615	0.474955878172972	-9.55031417832861
HAVANA	transcript	ENSG00000137106.17	protein_coding	GRHPR	2	ENST00000318158.10	protein_coding	GRHPR-002	3.20255928167908	0.174864771673474	3.08615806670926	0.00214055476597725	0.0045058540197068	-2.83271794647844	3.6969147740996	-0.00240546700575251	-1.39792291665634	0.183108242036427	0.413817338147877	-9.37992805686393
HAVANA	transcript	ENSG00000137106.17	protein_coding	GRHPR	2	ENST00000460882.5	processed_transcript	GRHPR-001	1.11453995891713	0.0044106852901646	0.0530166653293543	0.957739901813376	0.985544541700276	-7.54494508578636	1.36267451197218	-0.00493835304830593	-0.600472038286555	0.557440121104317	0.81774980030536	-10.1694177800108
HAVANA	transcript	ENSG00000137106.17	protein_coding	GRHPR	2	ENST00000487399.5	processed_transcript	GRHPR-010	0.736697135599506	0.394377107965969	11.526051892201	2.08156865099915e-27	5.61366258463717e-26	51.2668332353138	1.16501366466216	0.00842950567773048	3.70647161655659	0.00221527192472134	0.0174462332134463	-5.19186540815355
HAVANA	transcript	ENSG00000137106.17	protein_coding	GRHPR	2	ENST00000377824.8	retained_intron	GRHPR-004	0.404690094207482	0.52566082685993	14.2659900886341	5.88120942954869e-39	6.31652825544935e-37	77.6580343378243	0.796277116888672	0.00292486724916843	0.915826591801183	0.374704175062828	0.6375924131386	-9.92398901236269
HAVANA	transcript	ENSG00000137106.17	protein_coding	GRHPR	2	ENST00000491488.5	processed_transcript	GRHPR-008	0.151636904615292	0.0802407284860761	3.67615258882296	0.000262517065134567	0.00062163468876156	-0.884515254378163	0.402169664185689	-0.00126408876584994	-0.318523758161854	0.754619110201867	0.96943214158547	-10.3057222289935
HAVANA	transcript	ENSG00000137106.17	protein_coding	GRHPR	2	ENST00000607784.1	protein_coding	GRHPR-011	0.279100316608326	0.161079515144712	8.413301320532	4.25144270726947e-16	3.4076420047764e-15	25.5141186128056	0.719502750533169	0.00550649483416372	2.34402523777681	0.0337510004038058	0.130965135455966	-7.8691970129211
HAVANA	transcript	ENSG00000137106.17	protein_coding	GRHPR	2	ENST00000497693.1	retained_intron	GRHPR-007	0.681304262292327	0.390729108835021	14.1583488386406	1.75537304025299e-38	1.77104247191174e-36	76.5718427713333	0.844839693774269	0.00393337689356344	2.369485610188	0.0321341695984619	0.12638140444036	-7.82279807044919
HAVANA	transcript	ENSG00000137106.17	protein_coding	GRHPR	2	ENST00000480596.5	retained_intron	GRHPR-005	0.19169220604813	0.0628350389622047	2.50643362401448	0.0125134354243491	0.0234436560856091	-4.42723259984242	0.233431472946363	-0.000776698806297433	-0.211858659108741	0.835159671811034	1	-10.335803475035
HAVANA	transcript	ENSG00000137106.17	protein_coding	GRHPR	2	ENST00000494290.1	nonsense_mediated_decay	GRHPR-006	0.137957895424084	0.125020325702877	5.06500841797881	5.76284482866048e-07	1.82399090044536e-06	4.95116576785737	0.313996562972421	0.00413433213320607	1.13091821641772	0.276407110139659	0.527172993400973	-9.70468881801967
HAVANA	transcript	ENSG00000137106.17	protein_coding	GRHPR	2	ENST00000482603.1	processed_transcript	GRHPR-009	0.888033513006671	0.327868819852281	8.51765871907101	1.94364541557211e-16	1.61460573495223e-15	26.2854903722606	0.762163594779631	0.00700211740226333	3.19131560928099	0.00627623111353151	0.0379876841004438	-6.23507838024577
HAVANA	transcript	ENSG00000137106.17	protein_coding	GRHPR	2	ENST00000512404.2	processed_transcript	GRHPR-012	0.541099846429198	0.192035807398669	5.18511873849796	3.14549057382816e-07	1.02313862323098e-06	5.53536647731408	0.99351649233901	0.00192568308384975	0.436147892408623	0.669138532996751	0.900780487227903	-10.2587561536841
HAVANA	transcript	ENSG00000236156.2	processed_pseudogene	CHCHD4P3	2	ENST00000455954.2	processed_pseudogene	CHCHD4P3-001	0.13302593052254	0.0844438841468433	3.19046862513256	0.00151006296770883	0.00324491080161268	-2.51196409089147	0.0605867384340956	-0.000767562698063304	-0.372676957858954	0.714767673166888	0.937957394579358	-10.285883351604
HAVANA	transcript	ENSG00000168795.4	protein_coding	ZBTB5	2	ENST00000307750.4	protein_coding	ZBTB5-001	0.961611517296953	0.469510582049313	14.2772240007367	5.24588095906945e-39	5.66514768464917e-37	77.7715925942282	1.69036325490516	0.00689009148868243	3.52872659284701	0.00317196095763412	0.0227963877582311	-5.55344279207308
HAVANA	transcript	ENSG00000187988.5	processed_pseudogene	KCTD9P3	1	ENST00000434597.2	processed_pseudogene	KCTD9P3-001	0.00534049038537974	0.00684956701317418	4.41274351933372	1.25225417670746e-05	3.44268688458232e-05	1.99670184821886	0.021237009510583	0.000705978940342657	1.49822212292145	0.155479026087223	0.3708217151697	-9.24428595314761
HAVANA	transcript	ENSG00000137054.15	protein_coding	POLR1E	2	ENST00000377798.8	protein_coding	POLR1E-001	1.56874716055939	0.469320356445334	11.2118168647532	3.62554327124517e-26	8.54052607167357e-25	48.4349760374312	2.19872456296787	0.00093405119146782	0.754178506377334	0.462787425152341	0.729396291778262	-10.0615919318396
HAVANA	transcript	ENSG00000137054.15	protein_coding	POLR1E	2	ENST00000442009.6	nonsense_mediated_decay	POLR1E-004	0.128852883090273	0.0997422544876784	6.08870298835036	2.27710772774231e-09	9.22651116565757e-09	10.3171032667526	0.0447098010575964	0.00157956272284022	1.4536897856762	0.167284609056759	0.389395118306571	-9.30537672291387
HAVANA	transcript	ENSG00000137054.15	protein_coding	POLR1E	2	ENST00000377792.3	protein_coding	POLR1E-002	0.0256609253325089	0.0248733566455263	5.44077508362134	8.3359484704447e-08	2.87653628506696e-07	6.81958126206695	0.103972880801544	0.000309908050936978	0.187276054282639	0.854033559595478	1	-10.3410324826111
HAVANA	transcript	ENSG00000230188.1	processed_pseudogene	RP11-405L18.4	1	ENST00000422509.1	processed_pseudogene	RP11-405L18.4-001	0.0138623501059309	0.00783586799073902	1.62257433812348	0.105313645601772	0.163347245236568	-6.23441168683704	0.395749584778902	0.00443917912286834	1.77658184716081	0.0965676796674719	0.276810720403316	-8.83338019899648
HAVANA	transcript	ENSG00000234160.1	antisense	RP11-613M10.6	2	ENST00000413915.1	antisense	RP11-613M10.6-001	1.43730110511877	0.774444525031495	13.2865523042663	1.07858999984674e-34	6.79961689312884e-33	67.9092774293442	1.5577883606643	-0.00174398589768149	-0.374880769806068	0.713163026438203	0.936520425038348	-10.2850113262375
HAVANA	transcript	ENSG00000147912.12	protein_coding	FBXO10	2	ENST00000432825.6	protein_coding	FBXO10-001	0.768487811340953	0.504637050739241	14.7878687588265	2.79665696244447e-41	4.14305958060835e-39	82.9716024130556	1.91083583299875	0.0104958804037458	6.34550517633564	1.5225750429495e-05	0.000528886466838316	-0.0518255187081316
HAVANA	transcript	ENSG00000147912.12	protein_coding	FBXO10	2	ENST00000276960.7	nonsense_mediated_decay	FBXO10-002	0.289054648780944	0.184134343405729	8.59020874377911	1.12337962650166e-16	9.55341993466091e-16	26.8259246573408	0.794587656966893	0.0120167316103631	6.33327597413201	1.55492639951061e-05	0.000536247598432346	-0.0738315422390681
HAVANA	transcript	ENSG00000147912.12	protein_coding	FBXO10	2	ENST00000543968.5	processed_transcript	FBXO10-004	0.67340850657872	0.296420369669445	7.65080665769782	1.04218910628448e-13	6.56971772223577e-13	20.0995439381587	0.598061331170011	0.00186704799101282	0.548238512880968	0.591850297188066	0.849184375236022	-10.200769248461
HAVANA	transcript	ENSG00000147912.12	protein_coding	FBXO10	2	ENST00000544208.1	processed_transcript	FBXO10-005	0.54962764412471	0.198661292787729	4.70651118072477	3.27076658819902e-06	9.56219262788187e-06	3.28132945030597	0.923510793905537	0.0203355728643611	4.96395707335848	0.000186311509984075	0.00288291929092175	-2.65863635360249
HAVANA	transcript	ENSG00000147912.12	protein_coding	FBXO10	2	ENST00000541607.1	protein_coding	FBXO10-003	0.383759916389663	0.222343796736339	7.79086474428793	3.90623823195937e-14	2.56624736901653e-13	21.0642186060954	0.162943719016028	-0.00491132617536202	-3.0783928286126	0.00788280617580313	0.0449187097021558	-6.4607842797439
HAVANA	transcript	ENSG00000256966.6	protein_coding	RP11-613M10.8	2	ENST00000544475.5	processed_transcript	RP11-613M10.8-002	0.382991992179352	0.276861587909576	6.89874546213489	1.60037144670807e-11	8.07204247543882e-11	15.1604552090015	0.694748711411143	0.00312629465065076	0.814453413923928	0.428529444468603	0.694676154190723	-10.013119603574
HAVANA	transcript	ENSG00000256966.6	protein_coding	RP11-613M10.8	2	ENST00000541804.1	processed_transcript	RP11-613M10.8-003	0.15086350600836	0.277727243014005	8.71228277698221	4.43256501116719e-17	3.93227749475527e-16	27.7429135067527	0.193372545609919	0.0073929669462775	1.75513126973413	0.100285426394533	0.283970256296963	-8.86671275172129
HAVANA	transcript	ENSG00000256966.6	protein_coding	RP11-613M10.8	2	ENST00000537239.2	nonsense_mediated_decay	RP11-613M10.8-001	0.048151191620632	0.0253403085984165	2.49636458990097	0.0128697110742911	0.0240592731495803	-4.45208757827074	0.140784091185425	0.00341944961542105	1.94983958275231	0.0707578168086494	0.222948864658307	-8.55496709741895
HAVANA	transcript	ENSG00000175768.12	protein_coding	TOMM5	2	ENST00000540941.1	nonsense_mediated_decay	TOMM5-003	0.511938325136009	0.067206170728891	3.15760755141155	0.00168724372039161	0.00360118629608292	-2.61411677716654	0.860349663582174	0.0041318299662794	3.08528511249085	0.0077740287630495	0.0444303238822239	-6.4470546420389
HAVANA	transcript	ENSG00000175768.12	protein_coding	TOMM5	2	ENST00000377773.9	protein_coding	TOMM5-002	0.124360649995785	-0.0276070490005393	-1.14228333402125	0.253885485530976	0.350828710557579	-6.89527483771019	0.107806607887965	0.0012436834783763	0.59544207257208	0.560706455229007	0.820866527084692	-10.1725552126084
HAVANA	transcript	ENSG00000175768.12	protein_coding	TOMM5	2	ENST00000321301.6	protein_coding	TOMM5-001	3.39450844551861	0.182270643392141	3.67583918903105	0.000262830994365339	0.000622333054544712	-0.885635957956039	4.19809165745269	-0.00922018954850561	-3.24762709886517	0.00560106678607629	0.0349156625197783	-6.12197797569301
HAVANA	transcript	ENSG00000175768.12	protein_coding	TOMM5	2	ENST00000401811.3	protein_coding	TOMM5-005	0.319032484354059	0.147118808987353	4.74206053428762	2.76666525984925e-06	8.15519027511581e-06	3.44192980922667	0.584822150603536	-0.00110210010576265	-0.26521694651987	0.794567151931878	0.999591490608305	-10.3222535817814
HAVANA	transcript	ENSG00000175768.12	protein_coding	TOMM5	2	ENST00000544379.1	protein_coding	TOMM5-004	0.164130025939874	0.0953331466107472	4.2229994887783	2.86687399077465e-05	7.57183759545807e-05	1.20766338666938	0.205301527391742	0.00323589195266394	1.33576490837833	0.202168396016804	0.441889987291817	-9.46038588138923
HAVANA	transcript	ENSG00000255872.3	protein_coding	RP11-613M10.9	2	ENST00000540557.1	nonsense_mediated_decay	RP11-613M10.9-001	0.181940791351208	0.0914697363192874	6.63941116563979	8.25842618897956e-11	3.87453719539232e-10	13.5546091650245	0.105262026396332	0.000770759889965117	0.683802571931081	0.504857152287205	0.76904555691769	-10.1138109568674
HAVANA	transcript	ENSG00000233111.1	processed_pseudogene	RAB1C	2	ENST00000409159.2	processed_pseudogene	RAB1C-001	0.000504639320681346	0.0017565728857519	2.53668771896699	0.0114950760962823	0.0216684556012043	-4.35196492510445	0.0491356734955613	0.00155260260644647	1.26176573065672	0.226908194638628	0.475830178152365	-9.55241640442944
HAVANA	transcript	ENSG00000070601.9	protein_coding	FRMPD1	2	ENST00000377765.7	protein_coding	FRMPD1-001	0.267593783285096	0.22742318109028	12.5238922415743	1.79503115616942e-31	7.73272654069315e-30	60.5478765007182	0.970524233487983	0.00714741709900202	6.6462435894964	9.13778055232625e-06	0.000381916454497418	0.48306576047278
HAVANA	transcript	ENSG00000070601.9	protein_coding	FRMPD1	2	ENST00000539465.5	protein_coding	FRMPD1-002	0.0533181584594443	0.0175922804163187	2.58021678910399	0.0101592799007853	0.0193257020786371	-4.24212770704357	0.0728453547615106	-4.19422608713394e-06	-0.0049277182441494	0.996135268487393	1	-10.3597395072052
HAVANA	transcript	ENSG00000070601.9	protein_coding	FRMPD1	2	ENST00000359927.3	protein_coding	FRMPD1-003	0.702784713353765	0.199944905746029	5.43235537683255	8.71597348957365e-08	3.00076835505699e-07	6.77641140073065	1.33712823369551	0.0125999836178159	3.30847444180196	0.00495255061594859	0.0318451436299741	-5.99941755806481
ENSEMBL	transcript	ENSG00000201287.1	misc_RNA	RN7SKP171	3	ENST00000364417.1	misc_RNA	RN7SKP171-201	0.00203871528929845	0.00187971531758112	0.728743553802983	0.466501300909316	0.5788655566919	-7.28115127811437	0.139873471635479	0.0028134839944418	1.04492164118304	0.313128465221318	0.569455723699686	-9.79714272036897
ENSEMBL	transcript	ENSG00000165275.9	protein_coding	TRMT10B	3	ENST00000377753.6	protein_coding	TRMT10B-201	0.245154443247949	0.0601569053395126	3.16790766656416	0.00162974370352099	0.00348607386761319	-2.58220687944184	0.763743073645814	0.00331236630296032	1.02159077853332	0.323679733571064	0.581340911406221	-9.82114455168697
ENSEMBL	transcript	ENSG00000165275.9	protein_coding	TRMT10B	3	ENST00000537911.5	protein_coding	TRMT10B-202	0.0181297217777631	0.00590382076424169	1.06553361012802	0.287151151308428	0.389228599448837	-6.97973014316219	0	0	0	1	1	-10.3597524836655
HAVANA	transcript	ENSG00000165275.9	protein_coding	TRMT10B	2	ENST00000540616.5	nonsense_mediated_decay	TRMT10B-005	0.578268825972956	0.0739650846690792	1.62615913967875	0.104548762519183	0.162310815624182	-6.22862366855746	0.468643455566709	0.00150764629426687	0.410555361744749	0.687387433692961	0.915873166610898	-10.2701949826443
HAVANA	transcript	ENSG00000165275.9	protein_coding	TRMT10B	2	ENST00000538370.5	nonsense_mediated_decay	TRMT10B-004	0.66846275681999	0.169807540959149	4.31913389897562	1.89156059773924e-05	5.09739187459634e-05	1.60341266666336	0.307304705947501	0.00442912776595239	1.17077118981077	0.260530029699899	0.509510314212483	-9.65976407793787
HAVANA	transcript	ENSG00000165275.9	protein_coding	TRMT10B	2	ENST00000537016.5	nonsense_mediated_decay	TRMT10B-007	0.110310816026165	-0.00130947512768654	-0.0892024348709477	0.928956913181693	0.965209129967129	-7.54237383570095	0.827721245233968	0.0018943375382528	0.572004320480529	0.576060320387579	0.83491556133343	-10.1868424879815
HAVANA	transcript	ENSG00000165275.9	protein_coding	TRMT10B	2	ENST00000488673.6	nonsense_mediated_decay	TRMT10B-003	0.498530215850888	0.2021551318035	6.79252873382502	3.15303008885482e-11	1.54303668309533e-10	14.4965644371761	0.48219437559696	0.00368123034028684	1.4136288576914	0.178532033593752	0.406857132294888	-9.35915483801718
HAVANA	transcript	ENSG00000165275.9	protein_coding	TRMT10B	2	ENST00000377754.6	protein_coding	TRMT10B-002	0.0694763596202764	0.026245451612151	1.35690473480895	0.17542655380444	0.255688676507043	-6.62812733080535	0.0332542859049196	0.000319631473541151	0.279565613741028	0.783750151788658	0.99164162619841	-10.3180974764421
HAVANA	transcript	ENSG00000165275.9	protein_coding	TRMT10B	2	ENST00000297994.3	protein_coding	TRMT10B-001	0.68051913543662	0.190147590521692	6.86083782466621	2.04052123940391e-11	1.01797011180929e-10	14.9225418800494	1.9424892331401	0.0124578906090567	4.8235701647547	0.000243687620098656	0.00349081227426091	-2.93593993769951
HAVANA	transcript	ENSG00000165275.9	protein_coding	TRMT10B	2	ENST00000509577.2	retained_intron	TRMT10B-008	1.24875305725496	0.35423839726165	7.6486704595058	1.05779509095405e-13	6.66146738296511e-13	20.0849371472703	0.764570819273519	0.0064921346168837	1.86271923344338	0.0828391737902314	0.249322044400069	-8.69695260365403
HAVANA	transcript	ENSG00000107371.12	protein_coding	EXOSC3	2	ENST00000465229.5	nonsense_mediated_decay	EXOSC3-005	1.10630898913392	0.310663730211767	8.4346590183771	3.62422609442194e-16	2.92520225793433e-15	25.671407834308	0.789736113327602	0.00280098170863952	1.18507863247173	0.255003233350317	0.503774615854432	-9.643321402599
HAVANA	transcript	ENSG00000107371.12	protein_coding	EXOSC3	2	ENST00000327304.9	protein_coding	EXOSC3-001	1.5989962709282	0.633832500872807	13.1873145019736	2.86532396798422e-34	1.70666619048782e-32	66.9393540992968	2.68813073393368	0.00989509786073059	2.8290768022018	0.0130044467799205	0.0652328994870288	-6.95244518683494
HAVANA	transcript	ENSG00000107371.12	protein_coding	EXOSC3	2	ENST00000490516.5	processed_transcript	EXOSC3-004	0.532032456203959	0.0902827331303114	2.5410109226205	0.0113557465723048	0.0214257599451598	-4.34113757592197	1.56559589343875	0.0128321624712702	3.58098378545434	0.00285399134641652	0.0210740274445502	-5.44724207807748
HAVANA	transcript	ENSG00000107371.12	protein_coding	EXOSC3	2	ENST00000396521.3	protein_coding	EXOSC3-002	0.22391629880853	-0.0300851749307908	-0.680134908037053	0.496735278510181	0.608267628148679	-7.31533393767376	1.1286355876728	-0.000746350407060947	-0.0853412584535611	0.933154632501938	1	-10.3558613678562
HAVANA	transcript	ENSG00000107371.12	protein_coding	EXOSC3	2	ENST00000489414.5	processed_transcript	EXOSC3-009	0.0548997475183859	0.0197399875420789	0.965793202077784	0.334616709321685	0.442109249910602	-7.08074852300558	0.0479568552456183	-0.00219902983447519	-2.08127623444003	0.0555344873254439	0.187309346014587	-8.33371614761126
HAVANA	transcript	ENSG00000107371.12	protein_coding	EXOSC3	2	ENST00000482614.5	processed_transcript	EXOSC3-008	0.010499785733115	0.012376591280065	1.6196886103991	0.10593259873473	0.1641996656718	-6.23906179886921	0.0215686854469036	0.00147899557350196	1.62475348109023	0.125698211642968	0.326762104409075	-9.0634887176631
HAVANA	transcript	ENSG00000107371.12	protein_coding	EXOSC3	2	ENST00000465860.5	retained_intron	EXOSC3-007	0.843333328033742	0.0288143250301653	0.595185358543041	0.551990086394524	0.660199515292573	-7.36941888702728	0.771785019430533	-9.05944014868953e-05	-0.041161435161395	0.967727337578883	1	-10.3588471251886
HAVANA	transcript	ENSG00000107371.12	protein_coding	EXOSC3	2	ENST00000496910.1	retained_intron	EXOSC3-006	1.1685631029739	0.127137335912065	1.83439744926373	0.0671917872679199	0.109163105981554	-5.87074254260733	1.34410057437633	0.00866420004794271	0.823431380280009	0.423569421960448	0.689646247470484	-10.0056079936448
HAVANA	transcript	ENSG00000122741.15	protein_coding	DCAF10	2	ENST00000377724.7	protein_coding	DCAF10-001	0.351898085688229	0.221871941908142	9.22207968757328	8.2588001032269e-19	8.78318539698818e-18	31.6735481365534	1.03348886633021	0.00650606420522851	3.8282865471082	0.00173333200018437	0.0145640220476589	-4.94372558163229
ENSEMBL	transcript	ENSG00000122741.15	protein_coding	DCAF10	3	ENST00000242323.8	protein_coding	DCAF10-201	1.25245781272508	0.415800358213441	11.2385651347019	2.84778971675351e-26	6.77667009545276e-25	48.674231623114	2.12520386023235	0.00987601667244512	3.07819794205849	0.00788590373408895	0.0449298438922491	-6.46117240591518
HAVANA	transcript	ENSG00000122741.15	protein_coding	DCAF10	2	ENST00000461549.1	processed_transcript	DCAF10-003	0.76673375087933	0.380020335911438	10.8972720713481	6.04623999207864e-25	1.24511090424986e-23	45.64726495526	1.77215231911404	0.00343786560796413	1.20158742929565	0.248738597688628	0.49777309065417	-9.62414469585728
HAVANA	transcript	ENSG00000122741.15	protein_coding	DCAF10	2	ENST00000483167.5	processed_transcript	DCAF10-002	0.3506742735014	0.328914662889962	13.5829926871451	5.7100783312123e-36	4.22795464465391e-34	70.8268905758503	0.352736350507196	-0.00080026555833662	-0.417054079212948	0.682733789861111	0.911961351081428	-10.2673542482472
HAVANA	transcript	ENSG00000122741.15	protein_coding	DCAF10	2	ENST00000478453.1	processed_transcript	DCAF10-004	0.979196842304072	0.249907231123941	5.11584037552574	4.4666573389731e-07	1.429793267315e-06	5.19690237317199	0.129964413115177	-0.00415870481285836	-0.981620783510117	0.342346248247585	0.602202970398029	-9.8611690864469
HAVANA	transcript	ENSG00000232454.2	processed_pseudogene	RP11-3J10.7	1	ENST00000452964.2	processed_pseudogene	RP11-3J10.7-001	0.818776584003899	0.384299992573869	7.54614868964705	2.15071792639558e-13	1.31226192894951e-12	19.3877139137395	1.72034855701542	0.0274017967291426	7.18109653314173	3.79917507545866e-06	0.000218728708520794	1.40455742352151
HAVANA	transcript	ENSG00000226055.2	processed_pseudogene	PAICSP1	1	ENST00000425324.2	processed_pseudogene	PAICSP1-001	0.141351708437062	0.141776534889462	11.9416537672658	4.44299506303291e-29	1.44834560934627e-27	55.0808750686408	0.977153817512555	0.00747651712906267	3.48742797774966	0.00344825143116781	0.0242531997076781	-5.63728814162484
HAVANA	transcript	ENSG00000122696.13	protein_coding	SLC25A51	2	ENST00000496760.5	processed_transcript	SLC25A51-003	0.749581453347443	0.24170038561766	9.41572633932719	1.74643079989989e-19	1.99712058138744e-18	33.208159382002	1.09574762863443	0.00762528705816798	4.97336498503138	0.000183005182642633	0.00284543074781966	-2.64012362611536
HAVANA	transcript	ENSG00000122696.13	protein_coding	SLC25A51	2	ENST00000377716.6	protein_coding	SLC25A51-002	0.646630364787175	0.2981719158524	9.66292800955798	2.32844038325647e-20	2.92619904040774e-19	35.1993005888843	1.34147697200958	0.00435703361012066	1.6391075388416	0.122651005144008	0.326184855253963	-9.04232974878974
HAVANA	transcript	ENSG00000122696.13	protein_coding	SLC25A51	2	ENST00000242275.6	protein_coding	SLC25A51-004	1.8209200681825	0.381762191406229	8.70812580564616	4.5758823474753e-17	4.05392674231431e-16	27.7115307099921	2.83809468303542	0.00250621158417224	0.919926455871595	0.372628456411423	0.635351990684376	-9.92018733618218
HAVANA	transcript	ENSG00000213839.4	processed_pseudogene	TMX2P1	1	ENST00000436507.2	processed_pseudogene	TMX2P1-001	0.100881527006967	0.11449915234166	9.55420527390207	5.67297822124789e-20	6.83757820484411e-19	34.3191863766346	3.09041036824273	-0.000393618350819213	-0.191669206366048	0.85065345959589	1	-10.3401450283427
HAVANA	transcript	ENSG00000107338.9	protein_coding	SHB	2	ENST00000377707.3	protein_coding	SHB-001	0.967508376080543	0.388058729137492	8.79251270590009	2.39341011652804e-17	2.18413405403017e-16	28.350753732896	1.5638850769393	0.010312489178121	4.46678938514927	0.000487050366489661	0.00573712046329343	-3.64869889040277
ENSEMBL	transcript	ENSG00000251745.1	snRNA	RNU7-124P	3	ENST00000515936.1	snRNA	RNU7-124P-201	1.87369818966696	0.966524756931605	6.74953399144847	4.139155810267e-11	2.00267854447593e-10	14.2302620696639	0	0	0	1	1	-10.3597524836655
ENSEMBL	transcript	ENSG00000200026.1	snoRNA	U8	3	ENST00000363156.1	snoRNA	U8.2-201	0.216909632354965	0.00620427035388965	0.112903697565816	0.910152428454583	0.951630451684948	-7.53998054635333	0.053725340322187	-0.00286535148384997	-1.2227469661476	0.240883969164333	0.493554373740185	-9.5992484818865
HAVANA	transcript	ENSG00000223716.2	lincRNA	RP11-113O24.3	2	ENST00000422554.2	lincRNA	RP11-113O24.3-001	0.00324230449394402	0.00131111109594973	0.534886918332752	0.592966933435104	0.697479916349556	-7.40344289998229	0	0	0	1	1	-10.3597524836655
HAVANA	transcript	ENSG00000137124.7	protein_coding	ALDH1B1	2	ENST00000377698.3	protein_coding	ALDH1B1-001	1.00905533975738	0.12403765099196	3.59735053600199	0.000353590304660337	0.000823642222514465	-1.16345569200385	1.64982664144052	-0.00100114089589613	-0.785540479444029	0.444755222377338	0.711184044977569	-10.0367980987336
HAVANA	transcript	ENSG00000137124.7	protein_coding	ALDH1B1	2	ENST00000635162.1	protein_coding	ALDH1B1-002	0.34671034934158	-0.0131455350181168	-0.475641125627802	0.634538760449857	0.734282422020117	-7.43334041495579	0.0781084516648126	-0.00129745092295947	-0.87348919997442	0.396600194438877	0.661424325722116	-9.96235806908464
HAVANA	transcript	ENSG00000137142.4	protein_coding	IGFBPL1	2	ENST00000377694.1	protein_coding	IGFBPL1-001	0.373718854945919	0.0425431279226883	1.54295777688751	0.123476571758521	0.187993542260685	-6.3597014541078	0.799910322813806	0.00182515454844586	0.921304060832413	0.371932760657693	0.634541367871357	-9.91890653367215
HAVANA	transcript	ENSG00000283162.1	transcribed_unprocessed_pseudogene	RP11-403F21.4	2	ENST00000637760.1	processed_transcript	RP11-403F21.4-001	0.189699567762198	-0.0205401430052795	-1.23506246343075	0.21738997157494	0.307554618587372	-6.78538449507594	0.372760041541111	-0.000611552667194277	-0.21535287729876	0.832485113144533	1	-10.3350082382921
HAVANA	transcript	ENSG00000283162.1	transcribed_unprocessed_pseudogene	RP11-403F21.4	2	ENST00000635962.1	processed_transcript	RP11-403F21.4-002	0.437607616585734	0.0215166881287398	0.789475789477281	0.430209909233469	0.542632426801105	-7.23513596686677	0.434285499210593	0.00240534514086545	0.590120584554886	0.564173224398971	0.82391688242127	-10.1758471134726
HAVANA	transcript	ENSG00000283162.1	transcribed_unprocessed_pseudogene	RP11-403F21.4	2	ENST00000636076.1	transcribed_unprocessed_pseudogene	RP11-403F21.4-003	0.167020509705746	-0.0483807836013411	-1.63125208181654	0.103469706002088	0.160823703406615	-6.22037887599306	0.404638673371794	-0.00154547962743136	-0.41092161699859	0.687124812372419	0.915635159783147	-10.2700360431669
HAVANA	transcript	ENSG00000225254.2	processed_pseudogene	ARMC8P1	1	ENST00000443069.2	processed_pseudogene	ARMC8P1-001	0.000815203878975998	0.000607177972114359	1.03122754808693	0.302934973727682	0.406986758642654	-7.01559030436117	0.108293941098403	0.00058782819500366	0.553653318345227	0.58823340973001	0.8458040505629	-10.1976459801912
HAVANA	transcript	ENSG00000215165.3	processed_pseudogene	TCEA1P3	1	ENST00000443005.1	processed_pseudogene	TCEA1P3-001	0.0828407639797798	0.0266194783528686	2.18882409574983	0.0290735144971619	0.0509464058375348	-5.16409920788819	0.224322853244247	0.00562864403917062	3.49270085085138	0.00341167231635873	0.0240596692328442	-5.6265876857951
HAVANA	transcript	ENSG00000229511.1	processed_pseudogene	GAS2L1P1	1	ENST00000420145.1	processed_pseudogene	GAS2L1P1-001	0.0010101122074829	0.00088950458363508	1.26433727018276	0.206700758866119	0.294504204408021	-6.74894112734353	0.0335709741485324	-0.000464668891548709	-0.743184967763574	0.469213811468883	0.735728668952042	-10.070062133885
HAVANA	transcript	ENSG00000237487.1	processed_pseudogene	VN1R48P	2	ENST00000448149.1	processed_pseudogene	VN1R48P-001	0.0571131466574337	0.00468640270988817	0.680926218290808	0.496234843291506	0.607802594753067	-7.31479632105897	0.253912067058584	0.00312981429352909	2.85832360604113	0.012265821962238	0.0624667562333684	-6.89533316993248
HAVANA	transcript	ENSG00000243085.1	processed_pseudogene	RP11-392E22.3	1	ENST00000451357.1	processed_pseudogene	RP11-392E22.3-001	0.00763456540308029	-0.00445449979314776	-0.67920039547887	0.497326624096305	0.608847525406993	-7.31596804244727	0.643624832885021	0.00541684263437298	1.03454371892622	0.317790561954665	0.57488988110335	-9.80787685034867
HAVANA	transcript	ENSG00000176007.10	processed_pseudogene	FAM220BP	1	ENST00000377689.2	processed_pseudogene	FAM220BP-001	0.00827109164323463	0.00286785619686068	1.04302893741809	0.297441243536784	0.400825058447107	-7.00338612126164	0.0276538007192689	0.000542190104649448	0.969823340226988	0.347998782304081	0.608135347938365	-9.8727156227281
HAVANA	transcript	ENSG00000273036.2	lincRNA	FAM95C	2	ENST00000562942.1	lincRNA	FAM95C-001	0.759841490298045	0.118398872884824	2.14203045988408	0.0326756806131944	0.0566851710892805	-5.26440581634946	1.16953765645984	0.00666376758465845	1.57936847304524	0.135764971880798	0.338912957597695	-9.12953473266906
HAVANA	transcript	ENSG00000273036.2	lincRNA	FAM95C	2	ENST00000625242.1	lincRNA	FAM95C-002	0.952424954916468	0.426964616513222	8.21183140280297	1.88862376689073e-15	1.41521066382026e-14	24.0452027911691	1.59946280025996	0.0187426988465731	5.97428342824132	2.90908114391363e-05	0.000808852203465118	-0.728647379490793
HAVANA	transcript	ENSG00000283486.1	protein_coding	RP11-392E22.9	2	ENST00000637322.1	nonsense_mediated_decay	RP11-392E22.9-004	0.00926321554700947	0.00893456746382414	1.49300073344135	0.136070618493953	0.204926937422107	-6.43512966068842	0.0169080719354452	-0.000204396629283785	-0.351623732662597	0.730166380786464	0.95017935058549	-10.2939593745787
HAVANA	transcript	ENSG00000283486.1	protein_coding	RP11-392E22.9	2	ENST00000637556.1	nonsense_mediated_decay	RP11-392E22.9-001	0.2634323296352	0.132777616361721	5.40744124607622	9.94167250739225e-08	3.40384540733977e-07	6.64901846340825	0.500200651419853	0.00751258255387227	6.16778673117908	2.07089052467613e-05	0.000645204746845885	-0.373576719550345
HAVANA	transcript	ENSG00000283486.1	protein_coding	RP11-392E22.9	2	ENST00000637288.1	nonsense_mediated_decay	RP11-392E22.9-002	0.0712168869817929	0.087514314128052	5.76459779832066	1.43738819071263e-08	5.36139108339898e-08	8.52460565812898	0.0915037441496932	0.000578580795718145	0.26844516960235	0.792129595835054	0.997745220104685	-10.3213374197481
HAVANA	transcript	ENSG00000283486.1	protein_coding	RP11-392E22.9	2	ENST00000636756.1	processed_transcript	RP11-392E22.9-003	0.904033311260777	0.277171540961722	4.73731211119322	2.82939117177858e-06	8.33158361567743e-06	3.42041409149079	0.738566885049908	0.00829861009118076	1.39284118834871	0.18460931828035	0.416003639479604	-9.38661143602254
HAVANA	transcript	ENSG00000259898.1	processed_pseudogene	CYP4F33P	2	ENST00000564800.1	processed_pseudogene	CYP4F33P-001	0.00207284895047563	-0.00367634031102567	-0.94288683088999	0.346196242495226	0.454802061695572	-7.10255303799695	0.298536490928635	0.00805774902753131	1.69232984495606	0.11190334220451	0.30632333350942	-8.9627695792724
HAVANA	transcript	ENSG00000272934.1	processed_transcript	RP11-392E22.10	2	ENST00000566538.1	processed_transcript	RP11-392E22.10-001	0.00801794483649281	0.00144587656694027	0.317644288944115	0.75088799388397	0.831691235798544	-7.49594239375802	0	0	0	1	1	-10.3597524836655
HAVANA	transcript	ENSG00000272904.1	processed_transcript	RP11-392E22.11	2	ENST00000567428.2	processed_transcript	RP11-392E22.11-001	1.06784181541098	0.195511892070324	3.7824419457433	0.000174178342814296	0.00042142191533138	-0.499218479879424	1.35365637167837	0.0158318316877328	3.30801107783946	0.00495719476515836	0.0318697897325537	-6.00035213802477
HAVANA	transcript	ENSG00000250989.1	processed_pseudogene	RP11-392E22.5	2	ENST00000504791.1	processed_pseudogene	RP11-392E22.5-001	0.0454304853650014	-0.0144065179564555	-0.683621603455889	0.49453227170956	0.606140529551018	-7.31296039251351	0.0668636176953679	0.00271861211215796	1.15295862659005	0.267538274539685	0.517127992030018	-9.68000361050755
HAVANA	transcript	ENSG00000225345.3	transcribed_unprocessed_pseudogene	SNX18P3	2	ENST00000565670.1	processed_transcript	SNX18P3-002	2.42868419519724	0.485600178842539	6.73013149385248	4.67789447283321e-11	2.25125247306191e-10	14.1105467316528	3.24369012974858	0.0297243067782702	7.12744203313107	4.14164811795339e-06	0.000230867500849752	1.31382905369646
HAVANA	transcript	ENSG00000225345.3	transcribed_unprocessed_pseudogene	SNX18P3	1	ENST00000424993.1	transcribed_unprocessed_pseudogene	SNX18P3-001	0.817585523427088	0.261521407361472	4.11607667619166	4.51062661382253e-05	0.000116578971221113	0.777249014039566	1.35280811697146	0.0157974980225657	3.3581685937185	0.00447886723750612	0.0295291063064685	-5.89908430258965
HAVANA	transcript	ENSG00000180071.19	protein_coding	ANKRD18A	2	ENST00000602295.5	protein_coding	ANKRD18A-009	0.698392308034263	0.191084627944622	5.24940942763983	2.26376428719911e-07	7.47351902539106e-07	5.85311495588611	1.15349070866553	0.016010149512226	5.63339987437714	5.36068142573294e-05	0.00121206438525337	-1.36595423752654
HAVANA	transcript	ENSG00000180071.19	protein_coding	ANKRD18A	2	ENST00000399703.5	protein_coding	ANKRD18A-001	1.14419037314637	0.22647567241378	3.59096172391982	0.000362146338217963	0.000842543316517755	-1.18581926812028	2.05127857516948	0.0216115862782163	4.48758381151746	0.000467607870093652	0.00556432970592784	-3.60687715096986
HAVANA	transcript	ENSG00000180071.19	protein_coding	ANKRD18A	2	ENST00000475234.1	processed_transcript	ANKRD18A-002	2.0634518221844	-0.0944960601103604	-1.28967242017179	0.197763377086097	0.283551393866244	-6.716717484077	1.88410526526166	0.0166163764682056	2.6731328917377	0.0177354451204383	0.0821523148596649	-7.25391250074032
HAVANA	transcript	ENSG00000204860.4	antisense	FAM201A	1	ENST00000471864.1	antisense	FAM201A-002	0.0248586959384675	0.0060284508105724	0.930751514348987	0.352433346670643	0.461556446944027	-7.1138932951812	0.198907798298424	0.00630364114368562	2.0168757195021	0.0625733860799196	0.203992810919531	-8.44313829058614
HAVANA	transcript	ENSG00000204860.4	antisense	FAM201A	2	ENST00000484285.2	antisense	FAM201A-003	0.440457138533527	-0.0227107461937693	-0.655423057575995	0.512498237987229	0.623365359184991	-7.33180915546157	1.26249246540873	0.00510486451518229	2.89245451722497	0.0114556126437499	0.0594190334947437	-6.82847671856154
HAVANA	transcript	ENSG00000204860.4	antisense	FAM201A	2	ENST00000377680.3	antisense	FAM201A-001	0.561788974126315	0.151829893016141	5.98051363295559	4.25080199474731e-09	1.67654307160618e-08	9.70930422861216	0.72883187588353	0.00499440575974011	3.13756701960313	0.00699582734526702	0.0411426361310569	-6.34270469646239
HAVANA	transcript	ENSG00000237557.1	processed_pseudogene	YWHABP1	1	ENST00000445359.1	processed_pseudogene	YWHABP1-001	0.0682682134051867	0.0628231578519555	5.61952473040623	3.19209101097604e-08	1.14936574164915e-07	7.75002075921981	0.0793384892166891	0.000884358248489677	0.762618147385245	0.457890958404767	0.724282411240343	-10.0550114216268
ENSEMBL	transcript	ENSG00000252725.1	snRNA	RNU6-765P	3	ENST00000516916.1	snRNA	RNU6-765P-201	0	0	0	1	1	-7.54634944069386	0	0	0	1	1	-10.3597524836655
HAVANA	transcript	ENSG00000283329.1	protein_coding	RP13-198D9.4	2	ENST00000637493.1	protein_coding	RP13-198D9.4-001	0.00183427136186929	0.00201210398180454	1.64801465886511	0.0999807590151753	0.155973445940827	-6.19306239221029	0	0	0	1	1	-10.3597524836655
HAVANA	transcript	ENSG00000283329.1	protein_coding	RP13-198D9.4	2	ENST00000637691.1	protein_coding	RP13-198D9.4-002	0.110509498858225	0.0317449562836994	2.99921541795225	0.00284229996037509	0.00587956992919443	-3.09222284856354	0.0934253037136746	0.00183528714525096	2.87751369221384	0.0118036255139262	0.0606968558075607	-6.85776997563946
HAVANA	transcript	ENSG00000228467.2	lincRNA	RP11-402N8.1	2	ENST00000444791.2	lincRNA	RP11-402N8.1-001	0.101738575553947	0.031561538491058	1.4665815627966	0.143121456545898	0.21423014196642	-6.47402440570491	0.17106898025328	-0.00239183140423726	-1.96215281202575	0.0691852264554628	0.219320122133672	-8.53458991189188
HAVANA	transcript	ENSG00000234680.1	unitary_pseudogene	VN2R3P	2	ENST00000422626.1	unitary_pseudogene	VN2R3P-001	0.17445230916524	0.0196247224828642	0.699852389602059	0.48434646874257	0.596238022173962	-7.30175194884683	0.188831008187596	0.00184480245389899	1.71930703751731	0.106775778964434	0.296648381583111	-8.92179060163314
HAVANA	transcript	ENSG00000106714.17	protein_coding	CNTNAP3	2	ENST00000297668.10	protein_coding	CNTNAP3-001	0.841408796091671	0.193479070822718	4.93742596039328	1.08215285530326e-06	3.32883293803632e-06	4.34416045077677	1.44199930977579	0.00654868579071126	3.48782717805651	0.00344546837265501	0.0242379643384761	-5.636478078148
ENSEMBL	transcript	ENSG00000106714.17	protein_coding	CNTNAP3	3	ENST00000377656.6	protein_coding	CNTNAP3-201	0.0149818164140427	0.00944831287871593	1.11587053310755	0.265016015153983	0.363854146794966	-6.92499882860207	0.0729537426754097	0.000872590150080849	0.40284449779136	0.69292610672747	0.920102138454664	-10.2735090150618
HAVANA	transcript	ENSG00000106714.17	protein_coding	CNTNAP3	2	ENST00000493965.5	processed_transcript	CNTNAP3-004	0.230922136231916	0.0868006626458169	4.23779800489468	2.69049694338768e-05	7.12535172115822e-05	1.26804408688001	0.151373904855085	0.000814057664221806	0.534028316522586	0.601395543394719	0.857812886576845	-10.2088255265388
HAVANA	transcript	ENSG00000106714.17	protein_coding	CNTNAP3	2	ENST00000477002.1	processed_transcript	CNTNAP3-008	0.000364962049181254	-0.000478928243778449	-0.543893762108729	0.586758131242546	0.691842148516655	-7.39859108121239	0.0535388027862127	0.00367123219105459	1.62772747560602	0.125061562509194	0.326762104409075	-9.05911538492673
HAVANA	transcript	ENSG00000106714.17	protein_coding	CNTNAP3	2	ENST00000358144.6	protein_coding	CNTNAP3-003	0.47236146994798	0.0579240323264505	2.08835874564605	0.0372731270274444	0.0639072378760457	-5.3768355628308	0.89978042562521	0.00965885787713229	6.45844162443382	1.25509367825251e-05	0.000466858723667044	0.150458002848255
HAVANA	transcript	ENSG00000106714.17	protein_coding	CNTNAP3	2	ENST00000483502.2	processed_transcript	CNTNAP3-011	0.779344254166258	0.16388167044697	3.89307856106794	0.000112469767100602	0.000278250098987519	-0.0871617380805487	0.994536876984226	0.0105492741718531	3.80982343482043	0.00179891476371888	0.0149648344214263	-4.98133955936338
HAVANA	transcript	ENSG00000106714.17	protein_coding	CNTNAP3	2	ENST00000448573.2	processed_transcript	CNTNAP3-007	0.102253825241916	0.0231448253918232	1.84286635619251	0.0659430146703228	0.107334912506185	-5.85528795267487	0.116788174276969	0.00227045120603488	1.60543382557125	0.129902294872909	0.329780389778031	-9.09176336904555
HAVANA	transcript	ENSG00000106714.17	protein_coding	CNTNAP3	2	ENST00000443583.6	nonsense_mediated_decay	CNTNAP3-009	0.165474822693668	0.0541551320184007	3.54992808980625	0.000421899460275053	0.000973901691902405	-1.32855447001436	0.149887940893824	0.00261215502868467	2.30150617548496	0.0366234892917799	0.138826077524964	-7.94617495654738
HAVANA	transcript	ENSG00000106714.17	protein_coding	CNTNAP3	2	ENST00000495573.2	processed_transcript	CNTNAP3-005	0.209368265186232	0.149557966276997	6.00296661625085	3.73711985127904e-09	1.48170824370885e-08	9.83466917176755	0.271088625716495	0.00104884709595038	0.467258111748425	0.64724380974536	0.883160231021359	-10.2439449894911
HAVANA	transcript	ENSG00000106714.17	protein_coding	CNTNAP3	2	ENST00000377659.1	protein_coding	CNTNAP3-006	0.378667501906952	0.0584981926607175	2.37141185381345	0.0180999295568894	0.0329844325337466	-4.75240027966179	0.484521768946786	0.00346478552809885	1.86153563914199	0.0830153464663444	0.249706349696648	-8.69885446630104
HAVANA	transcript	ENSG00000106714.17	protein_coding	CNTNAP3	2	ENST00000469061.1	processed_transcript	CNTNAP3-010	0.588274590702174	0.145935397916944	3.68440769187965	0.000254373879096328	0.0006033700741635	-0.854962800166681	0.259511448257229	-0.00119495575399383	-0.476509718034586	0.640796136227674	0.878150390380359	-10.2393493820364
HAVANA	transcript	ENSG00000106714.17	protein_coding	CNTNAP3	2	ENST00000377653.2	processed_transcript	CNTNAP3-002	0.259645254138815	0.13319259117253	7.22018105195621	1.95529990379998e-12	1.08046696813598e-11	17.2209314054824	0.419244356190173	0.00186430026815164	1.1056504725566	0.286845171558521	0.539229174424023	-9.73249624067903
HAVANA	transcript	ENSG00000226625.1	processed_pseudogene	RBM17P1	1	ENST00000453646.1	processed_pseudogene	RBM17P1-001	0.000630594980596408	-0.000731135027727976	-0.853814406192565	0.393618574075128	0.505076429097911	-7.18238285606128	0.29835485774206	0.0023150788335493	2.20862876641522	0.0437158948572775	0.157741788280196	-8.11199184758248
HAVANA	transcript	ENSG00000271454.1	processed_pseudogene	RP11-290L7.5	1	ENST00000605859.1	processed_pseudogene	RP11-290L7.5-001	0.564973359545226	0.0809360389980422	3.12728074877399	0.00186758755406685	0.00396289672099146	-2.7074897797653	0.475007112932737	0.00684207367640114	5.57047066395937	6.01146293399709e-05	0.0013123802576445	-1.48521258817436
HAVANA	transcript	ENSG00000243695.1	processed_pseudogene	RP11-290L7.3	1	ENST00000425044.1	processed_pseudogene	RP11-290L7.3-001	0.250697312529598	0.201602831043704	6.98348933487085	9.26133592349957e-12	4.77927364614198e-11	15.6962229971766	0.497708013179715	0.0124362450512227	2.54718931114592	0.0227347648940088	0.0988141519252787	-7.49309778394315
ENSEMBL	transcript	ENSG00000278825.1	misc_RNA	RN7SL640P	3	ENST00000622591.1	misc_RNA	RN7SL640P-201	0.010341878383159	0.0065022177151768	1.51289002767836	0.130942302219122	0.19806603701754	-6.40539425969983	0.64380586307369	0.00549336919113052	1.32187693848517	0.206638832984009	0.447928394894261	-9.47797323975188
HAVANA	transcript	ENSG00000204849.7	protein_coding	SPATA31A1	2	ENST00000377647.4	protein_coding	SPATA31A1-001	0.00067817198700499	0.00046695312742243	0.914744390792783	0.36076878285442	0.47048196352889	-7.12862778977072	0.000935482687059914	-4.98924099765287e-05	-0.686940120579448	0.502935075767642	0.767171358790207	-10.1115845917414
HAVANA	transcript	ENSG00000204849.7	protein_coding	SPATA31A1	2	ENST00000473440.1	processed_transcript	SPATA31A1-002	3.99548353674581e-05	6.87013124902052e-05	0.279783213302134	0.779760068432914	0.854764207291202	-7.50724173356604	0	0	0	1	1	-10.3597524836655
HAVANA	transcript	ENSG00000277024.1	transcribed_processed_pseudogene	RP11-347J14.4	2	ENST00000615174.1	processed_transcript	RP11-347J14.4-002	0.0212187946257623	0.0237454946330794	6.8345206141183	2.41395049971058e-11	1.19482855409113e-10	14.7580090342055	0.00647650559474092	-6.46961377759591e-05	-0.477932871616619	0.639806943125947	0.877437525613138	-10.2386346985805
HAVANA	transcript	ENSG00000277024.1	transcribed_processed_pseudogene	RP11-347J14.4	1	ENST00000619809.1	transcribed_processed_pseudogene	RP11-347J14.4-001	0.000587212784459683	0.00136243610607487	1.05090464061783	0.293812370952795	0.396760212041309	-6.99516468910641	0.0456190421645385	0.00312816289128264	1.62750949837965	0.12510813082654	0.326762104409075	-9.05943611377525
HAVANA	transcript	ENSG00000215112.6	lincRNA	FAM74A1	2	ENST00000465257.2	lincRNA	FAM74A1-001	0	0	0	1	1	-7.54634944069386	0	0	0	1	1	-10.3597524836655
ENSEMBL	transcript	ENSG00000215112.6	lincRNA	FAM74A1	3	ENST00000597685.1	lincRNA	FAM74A1-201	0.00220936841551518	-0.000137841588051257	-0.0643243029462953	0.948737829096628	0.979199807027291	-7.5442821494864	0	0	0	1	1	-10.3597524836655
HAVANA	transcript	ENSG00000224038.1	lincRNA	RP11-347J14.8	2	ENST00000427327.1	lincRNA	RP11-347J14.8-001	0.0105064362333868	0.0115646187314311	2.06907782118313	0.0390544232405549	0.0666954088390388	-5.41654028347933	0.00523991241887942	-0.000279461995673569	-1.18291695252333	0.255832441317906	0.504651481238019	-9.64581625729761
HAVANA	transcript	ENSG00000231140.3	lincRNA	RP11-347J14.7	2	ENST00000423499.3	lincRNA	RP11-347J14.7-001	0.26387469560319	0.117709238983721	7.12629507396315	3.64116615187723e-12	1.9578556279048e-11	16.6111866097047	0.0166742828842239	0.000363467256340031	1.09061852907756	0.293192967554717	0.546721921270017	-9.7487871679331
HAVANA	transcript	ENSG00000198416.9	transcribed_unprocessed_pseudogene	ZNF658B	2	ENST00000615961.1	processed_transcript	ZNF658B-001	0.31556446597589	-0.0454281644065873	-2.15607936719404	0.0315559458467007	0.0549065687328644	-5.23451409851394	0.787681834797688	0.00406834859152501	1.71071607342011	0.108385906232112	0.299811457416373	-8.93488728720138
HAVANA	transcript	ENSG00000198416.9	transcribed_unprocessed_pseudogene	ZNF658B	1	ENST00000602828.2	transcribed_unprocessed_pseudogene	ZNF658B-002	0.553165626184988	0.0410863904153729	1.31101220252105	0.190458190420617	0.274517936485836	-6.68908283955425	1.10534813900809	0.00104927045825078	0.4845721889631	0.635201521923681	0.874013872990698	-10.2352732642652
HAVANA	transcript	ENSG00000229707.1	processed_pseudogene	SKP1P3	1	ENST00000429280.1	processed_pseudogene	SKP1P3-001	0.00442557435842283	0.00411535761312697	1.68268653109423	0.0930629561730091	0.146281574950497	-6.13568430485312	0.0178090420782037	-2.62482499962294e-06	-0.00628770636071966	0.995068664707376	1	-10.3597313561329
HAVANA	transcript	ENSG00000269692.1	processed_pseudogene	FKBP4P2	1	ENST00000598909.1	processed_pseudogene	FKBP4P2-001	0.00074908505240453	0.00117446866207354	1.17220770852647	0.241674456057316	0.336504442862113	-6.86076336675278	0	0	0	1	1	-10.3597524836655
HAVANA	transcript	ENSG00000273994.1	processed_pseudogene	SDR42E1P1	1	ENST00000611327.1	processed_pseudogene	SDR42E1P1-001	0.00981862348405277	0.00472093624467834	0.902495274044119	0.367230385627437	0.477323286963445	-7.13973099752769	0.031537797849752	-0.000321409377915507	-0.378643235426964	0.710426733162395	0.934343644659157	-10.2835109051798
HAVANA	transcript	ENSG00000234720.3	processed_pseudogene	ATP5A1P8	1	ENST00000423669.3	processed_pseudogene	ATP5A1P8-001	0.00268195769210437	0.000745263751647194	0.462651350322838	0.643816496540088	0.742168849379375	-7.4394273769242	0.0337995343945514	-0.000134049425987909	-0.204436619664812	0.840847640747444	1	-10.3374497275475
HAVANA	transcript	ENSG00000226108.2	processed_pseudogene	RAB28P1	1	ENST00000411517.2	processed_pseudogene	RAB28P1-001	0.00211144983227269	0.000573165318094852	0.44071198662934	0.659612874224699	0.755724887125192	-7.44932569033871	0.0232538855948634	-0.000536492765364093	-1.15329281500917	0.267405482946947	0.51695779255329	-9.67962626261098
HAVANA	transcript	ENSG00000232239.2	processed_pseudogene	RBPJP5	1	ENST00000449433.2	processed_pseudogene	RBPJP5-001	0.030272205866185	0.00408471104479266	0.574142128912506	0.566131005039461	0.673104439368	-7.38170466762423	0.0916971970482322	0.00166233464374692	1.27252677679006	0.223168285229581	0.470685773947567	-9.53929246535899
HAVANA	transcript	ENSG00000278175.2	lincRNA	GLIDR	2	ENST00000625350.1	lincRNA	GLIDR-001	0.51370064529207	0.00236535098832938	0.0651931051091842	0.948046427592472	0.978758759175768	-7.54422592847434	0.11917470215809	0.00144220493194276	0.816493275501006	0.42739921977479	0.693676588174985	-10.0114195027926
HAVANA	transcript	ENSG00000278175.2	lincRNA	GLIDR	2	ENST00000618092.2	lincRNA	GLIDR-002	0.324339637829646	0.0464125817960615	1.43141847045809	0.152937938700319	0.226986685825343	-6.52472408669179	0.864385925699781	0.00405230917012399	1.75462164394931	0.100375266875928	0.28408951206774	-8.86750147824288
HAVANA	transcript	ENSG00000278175.2	lincRNA	GLIDR	2	ENST00000627065.1	lincRNA	GLIDR-003	0.0672497115003114	0.0135363039911482	0.979322832530523	0.327896273252238	0.434803043932544	-7.067624775348	0	0	0	1	1	-10.3597524836655
HAVANA	transcript	ENSG00000229273.1	processed_pseudogene	RP11-104G3.2	2	ENST00000443558.1	processed_pseudogene	RP11-104G3.2-001	0.47830444039592	0.201138839022275	5.02663164212151	6.97534223477543e-07	2.18888844536625e-06	4.76710733596016	0.80405907477697	0.00853970800722908	2.35470025398869	0.0330639532205991	0.129007604233664	-7.84977017612912
HAVANA	transcript	ENSG00000204837.3	unprocessed_pseudogene	RP11-204M4.2	2	ENST00000454645.2	unprocessed_pseudogene	RP11-204M4.2-001	2.09761367237554	0.0819609127724668	0.965151618819789	0.33493759251078	0.442464497630346	-7.0813663421209	2.94616280415636	0.0187915172048181	2.13121763545903	0.0505856872562933	0.175112805012719	-8.24758472014634
HAVANA	transcript	ENSG00000276692.1	processed_pseudogene	RP11-104G3.7	2	ENST00000622735.1	processed_pseudogene	RP11-104G3.7-001	0.0300256824027221	0.00243548093485078	0.135399175160973	0.8923510181603	0.938720408839753	-7.5371898238427	0	0	0	1	1	-10.3597524836655
ENSEMBL	transcript	ENSG00000277774.1	misc_RNA	RN7SL763P	3	ENST00000620922.1	misc_RNA	RN7SL763P-201	0.311450200265546	-0.0852290870470327	-2.22000712284235	0.0268680517862964	0.0473920134042982	-5.09607499849806	1.14546632958012	-0.0098271271169224	-1.40089858216221	0.182233919927206	0.412434521898019	-9.37600590569934
ENSEMBL	transcript	ENSG00000252724.1	snoRNA	SNORA70	3	ENST00000516915.1	snoRNA	SNORA70.24-201	0.183322063207836	0.0838517122687924	2.17239115450079	0.0302974144453779	0.05290560828863	-5.19956708597327	1.17617705224903	-0.0327597472270235	-2.74850773806435	0.0152707146667646	0.0735466851621815	-7.10887295664445
HAVANA	transcript	ENSG00000232798.1	processed_pseudogene	RP11-204M4.1	2	ENST00000436337.1	processed_pseudogene	RP11-204M4.1-001	0.202910568371002	0.103648209854661	3.06342959194377	0.00230672401680195	0.00483486361021053	-2.90124696799782	1.46275261498185	-0.00131162250594627	-0.269305442453737	0.791480401751318	0.99728598532105	-10.3210914243311
HAVANA	transcript	ENSG00000184961.5	processed_pseudogene	AL772307.1	1	ENST00000429522.1	processed_pseudogene	AL772307.1-001	0.241989766834219	0.00653358441136757	0.153946152452545	0.877714594156432	0.928000567455535	-7.53450865282591	0.0370024255542074	0.000281923242317771	0.166435421393594	0.870107661825641	1	-10.3449633467163
HAVANA	transcript	ENSG00000237846.1	processed_pseudogene	RP11-216M21.1	2	ENST00000414297.1	processed_pseudogene	RP11-216M21.1-001	1.3864934119146	0.72149021179908	7.84668652472064	2.63193679608473e-14	1.75884470266811e-13	21.4525169849575	4.10483593197676	0.0360663704753627	10.6152704081827	3.08847235128124e-08	2.05948185093831e-05	6.48915645839272
HAVANA	transcript	ENSG00000230804.2	unprocessed_pseudogene	C2orf27AP3	2	ENST00000434123.2	unprocessed_pseudogene	C2orf27AP3-001	0.213252489369104	0.154671741786083	6.18773095291532	1.27582298398199e-09	5.30862349772196e-09	10.8816495534966	0.334117933703943	-0.00430188207173082	-1.51798909627936	0.15046703569836	0.362712523727015	-9.21673597824361
HAVANA	transcript	ENSG00000228136.1	lincRNA	RP11-216M21.5	2	ENST00000425632.1	lincRNA	RP11-216M21.5-001	0.00036397134617762	0.000506122892459183	0.546844556660564	0.584730612982536	0.690083483462033	-7.39698394506925	0	0	0	1	1	-10.3597524836655
HAVANA	transcript	ENSG00000236966.1	processed_pseudogene	RP11-216M21.4	2	ENST00000442149.1	processed_pseudogene	RP11-216M21.4-001	0.0687166737748944	0.0853488402581786	6.53573259551207	1.56938848130452e-10	7.15284302762174e-10	12.9270047090709	0.132269818086028	-0.000700457171926816	-0.459865371620017	0.652417158522178	0.887377682435725	-10.2475543731013
HAVANA	transcript	ENSG00000283211.1	unprocessed_pseudogene	RP11-216M21.8	2	ENST00000637262.1	unprocessed_pseudogene	RP11-216M21.8-001	0.00750518506077546	0.00469489326205199	0.885617708441976	0.376251239406622	0.486897330442812	-7.15478524841991	0	0	0	1	1	-10.3597524836655
HAVANA	transcript	ENSG00000283246.1	unprocessed_pseudogene	RP11-216M21.9	2	ENST00000636082.1	unprocessed_pseudogene	RP11-216M21.9-001	0.00370080962400469	0.00123352118010108	0.86902510130242	0.385252270990014	0.496256905721625	-7.16930916144223	0.0031502925843907	-7.20066876432159e-05	-0.464168203084719	0.649403817889353	0.88498395038662	-10.2454603836989
HAVANA	transcript	ENSG00000183148.6	protein_coding	ANKRD20A2	2	ENST00000377601.2	protein_coding	ANKRD20A2-001	1.4527436872824	0.291596708701678	4.36795743080126	1.5268514360208e-05	4.15648063177735e-05	1.80756443437984	2.42111625465323	0.0247472312088526	6.64652290607686	9.13350109786079e-06	0.000381873849722187	0.483556936568579
ENSEMBL	transcript	ENSG00000183148.6	protein_coding	ANKRD20A2	3	ENST00000611747.1	protein_coding	ANKRD20A2-201	0.357382172121794	0.013761890497529	0.292020194930932	0.770392864836018	0.84743215131962	-7.50374628600698	0.291215963605855	-0.00653290468041911	-1.33845730713948	0.201310811166799	0.440726794877613	-9.45695966464194
HAVANA	transcript	ENSG00000183148.6	protein_coding	ANKRD20A2	2	ENST00000477139.2	processed_transcript	ANKRD20A2-002	1.41284813399467	0.37387403465977	6.5763449424407	1.2215888033314e-10	5.62786325544251e-10	13.1718583981222	1.2734964098105	0.00892375318023957	1.95712219034461	0.0698238451920847	0.2208029186214	-8.54292413300237
ENSEMBL	transcript	ENSG00000212441.1	snRNA	RNU6-1269P	3	ENST00000391139.1	snRNA	RNU6-1269P-201	1.40077042508566	0.492011095724438	6.13127841947546	1.7767214748162e-09	7.28147402716232e-09	10.5588618494834	2.39914964774177	0.00608062739520177	0.420732286413588	0.680105759907849	0.909740695502624	-10.2657271188192
HAVANA	transcript	ENSG00000240240.8	processed_transcript	RP11-146D12.2	2	ENST00000590154.4	processed_transcript	RP11-146D12.2-002	1.72411600759556	0.327138134326366	4.27587668852839	2.28298067370199e-05	6.0935113874298e-05	1.42431491255683	3.23069180385881	0.0334072192643882	7.37306612860431	2.79850743453307e-06	0.000180595664725627	1.72607588819966
HAVANA	transcript	ENSG00000240240.8	processed_transcript	RP11-146D12.2	2	ENST00000421686.6	processed_transcript	RP11-146D12.2-001	1.94361588458715	0.352886822587649	5.4154648043846	9.52972262292358e-08	3.26775647634169e-07	6.68998838012819	2.76892530723905	0.0260465751619148	9.24869684646819	1.79427176262437e-07	4.12237609949013e-05	4.62521014826461
HAVANA	transcript	ENSG00000240240.8	processed_transcript	RP11-146D12.2	2	ENST00000588568.1	processed_transcript	RP11-146D12.2-003	1.73875538079037	0.34620862379369	4.39999464074905	1.32519057964688e-05	3.63308473014952e-05	1.94267997324554	3.20987596541829	0.0336798094308807	5.64994526374493	5.20206498998463e-05	0.00118865097418006	-1.3346806037354
HAVANA	transcript	ENSG00000234812.1	processed_pseudogene	RP11-146D12.6	2	ENST00000420308.1	processed_pseudogene	RP11-146D12.6-001	0.0418262065811394	0.0128377855106003	1.25626728588576	0.209608422844052	0.298035245677969	-6.75907191270431	3.7984428906748	0.0249741893636932	7.28530922800746	3.21630185559064e-06	0.000197592182542768	1.57969618420253
HAVANA	transcript	ENSG00000231390.1	unprocessed_pseudogene	SNX18P8	1	ENST00000455120.1	unprocessed_pseudogene	SNX18P8-001	1.39711780208209	0.415226906171953	6.75451024841222	4.01110007370448e-11	1.94333074093094e-10	14.2610122652332	1.79433125323596	0.0252017026520046	6.74659805485689	7.7276180840092e-06	0.000343283093891135	0.658867617894439
HAVANA	transcript	ENSG00000223839.7	lincRNA	FAM95B1	2	ENST00000455995.5	lincRNA	FAM95B1-001	1.32642752415096	0.470449473375718	9.10146897207996	2.14942817281523e-18	2.18420863592922e-17	30.7291345956337	1.46379922453212	0.0196919515175043	8.06948771476272	9.60613116578896e-07	9.81454761194193e-05	2.85259579494745
HAVANA	transcript	ENSG00000223839.7	lincRNA	FAM95B1	2	ENST00000592053.5	lincRNA	FAM95B1-003	0.0057867529514515	0.00477386844372449	1.76264742289223	0.0785736799795709	0.125758604362499	-5.99885724448656	0.0502721610573771	0.00119793653254837	1.53732951438117	0.14569565368855	0.355013989844219	-9.18952710024204
HAVANA	transcript	ENSG00000223839.7	lincRNA	FAM95B1	2	ENST00000586172.1	lincRNA	FAM95B1-005	0.00610894326041029	0.0180703851393313	2.57494095790456	0.0103134404487986	0.0195958061930523	-4.25553716545089	0.0349826787286143	0.000266534695075156	0.233719692481669	0.818462716726611	1	-10.3306157685291
HAVANA	transcript	ENSG00000223839.7	lincRNA	FAM95B1	2	ENST00000586842.5	lincRNA	FAM95B1-006	0.000910189516876663	0.00111654217752414	0.856576930453516	0.392090962402881	0.503557820592509	-7.1800255529728	0	0	0	1	1	-10.3597524836655
HAVANA	transcript	ENSG00000223839.7	lincRNA	FAM95B1	2	ENST00000585417.5	lincRNA	FAM95B1-007	0.0051237552468858	0.0063936379415098	2.34210715055269	0.0195685009678876	0.0354442259536929	-4.82065028030291	0	0	0	1	1	-10.3597524836655
HAVANA	transcript	ENSG00000223839.7	lincRNA	FAM95B1	2	ENST00000588217.5	lincRNA	FAM95B1-008	0.000266875746707877	0.000103939928674208	0.170476861420355	0.864704407138759	0.918452007063153	-7.53182927880046	0	0	0	1	1	-10.3597524836655
HAVANA	transcript	ENSG00000223839.7	lincRNA	FAM95B1	2	ENST00000590254.1	lincRNA	FAM95B1-009	0.00613564387454725	0.00758899757601195	2.04827015320037	0.0410576278859248	0.0698189730226313	-5.45898284379771	0.0260875677079865	-0.000596287261896834	-0.652418284780098	0.524317033793223	0.787056513611844	-10.1355535084186
HAVANA	transcript	ENSG00000223839.7	lincRNA	FAM95B1	2	ENST00000592873.1	lincRNA	FAM95B1-002	1.38592730267156	0.605189050693369	10.4078984135825	4.37447914598001e-23	7.3684954079748e-22	41.4081252643011	1.9344411500635	0.0213183867966097	6.67661493327409	8.68454408818192e-06	0.000369818875264314	0.536412491905539
HAVANA	transcript	ENSG00000223839.7	lincRNA	FAM95B1	2	ENST00000593216.1	lincRNA	FAM95B1-010	0.018870677523931	0.0120104566672006	1.13290320336734	0.257800360094505	0.355403408890697	-6.90591010265483	0.00658454421249519	-0.000351175691333077	-1.19720571206671	0.250389634961583	0.499330644717251	-9.62925575528422
HAVANA	transcript	ENSG00000223839.7	lincRNA	FAM95B1	2	ENST00000586273.5	lincRNA	FAM95B1-011	0.000332331072646881	0.000909760149387042	1.45683661547705	0.145792068626647	0.217653782665288	-6.48819728978038	0.00480593955391436	3.66166823155379e-05	0.160647848426837	0.874582419193322	1	-10.3459731131424
HAVANA	transcript	ENSG00000223839.7	lincRNA	FAM95B1	2	ENST00000593047.5	lincRNA	FAM95B1-012	0.000729035594002721	0.000489617684046379	0.459671016185986	0.645953096504487	0.743981321984981	-7.44080020118463	0.0462327601564103	-0.000230922358629466	-0.261545345244196	0.797342190528518	1	-10.3232822301543
HAVANA	transcript	ENSG00000223839.7	lincRNA	FAM95B1	2	ENST00000591605.1	lincRNA	FAM95B1-013	0.0102262442408848	0.000649917852117193	0.104922998060194	0.916479179729777	0.956229977023205	-7.54084909662346	0.0168070269849734	0.00115248185039817	1.62246801568257	0.126189360426197	0.326762104409075	-9.06684578690928
HAVANA	transcript	ENSG00000223839.7	lincRNA	FAM95B1	2	ENST00000590863.5	lincRNA	FAM95B1-004	0.00356251318088413	0.00174219596618123	0.527334300408272	0.598196436738413	0.702239303668235	-7.40744897450306	0.00465698052513405	-0.000248372294673816	-1.17286633545505	0.259715015941977	0.50861870140524	-9.65736656865156
HAVANA	transcript	ENSG00000223839.7	lincRNA	FAM95B1	2	ENST00000589112.1	lincRNA	FAM95B1-014	0.000405083266368028	-0.00101754172311805	-1.34845235106943	0.178126226334356	0.259102525425916	-6.63951039094979	0.00242715546971109	-0.000129448291717925	-1.06363886174915	0.304846389673555	0.560093939725047	-9.77755047593446
HAVANA	transcript	ENSG00000224681.1	unprocessed_pseudogene	RP11-146D12.5	2	ENST00000416024.1	unprocessed_pseudogene	RP11-146D12.5-001	0.00318900215010834	0.0010433200021897	0.4145741103634	0.678632328333124	0.772068324866662	-7.46049110525636	0	0	0	1	1	-10.3597524836655
HAVANA	transcript	ENSG00000227069.1	processed_pseudogene	CNN2P2	1	ENST00000443536.1	processed_pseudogene	CNN2P2-001	0.00199933740557922	0.00352076934897592	2.18886508262367	0.0290705160209269	0.0509420603762643	-5.16401041647563	0.540358112498755	0.00460031931830186	1.38574512170461	0.186722230688767	0.419350629975192	-9.39591287234753
HAVANA	transcript	ENSG00000232433.2	processed_pseudogene	GXYLT1P3	1	ENST00000453058.2	processed_pseudogene	GXYLT1P3-001	2.31667895097822	0.406473756159578	5.44341100039052	8.22031939925256e-08	2.83848037784172e-07	6.83310843611774	3.53101031951664	0.0206067551147454	6.43255156351021	1.3117253749763e-05	0.000480753814363554	0.104235865876827
HAVANA	transcript	ENSG00000274157.1	processed_pseudogene	RP11-341A11.3	2	ENST00000621855.1	processed_pseudogene	RP11-341A11.3-001	1.09339892491929	0.302955845004908	2.8948784045643	0.00395967159053981	0.00803065508127493	-3.39419895972759	1.60590069405949	0.023648016073169	2.34999327254526	0.0333652513731988	0.129912256431952	-7.8583410255199
HAVANA	transcript	ENSG00000278122.1	unprocessed_pseudogene	AQP7P5	2	ENST00000428759.2	unprocessed_pseudogene	AQP7P5-001	0.00685472361589663	0.0068478693727601	1.7111919460587	0.087668741258715	0.138731801630318	-6.0876264442569	0	0	0	1	1	-10.3597524836655
HAVANA	transcript	ENSG00000274067.1	unprocessed_pseudogene	ABC12-47964100C23.1	2	ENST00000331259.5	unprocessed_pseudogene	ABC12-47964100C23.1-001	0.00969294964747401	0.0101891137021504	2.06723254175872	0.0392286431913342	0.0669690636077737	-5.42032124272456	0.0550744290225302	0.00241036017922872	1.78780600502351	0.0946713011985231	0.273092323780955	-8.8158349060575
HAVANA	transcript	ENSG00000184906.10	transcribed_unprocessed_pseudogene	AC129778.2	2	ENST00000621140.4	processed_transcript	AC129778.2-001	0.000249726265042539	-0.000288474604103312	-0.325315104842509	0.745079309640527	0.827062200802221	-7.4934786929581	0.00679112533692546	0.000162874413839231	0.66212854214198	0.51825103434218	0.781419138448746	-10.1289290616657
HAVANA	transcript	ENSG00000184906.10	transcribed_unprocessed_pseudogene	AC129778.2	2	ENST00000612975.4	processed_transcript	AC129778.2-004	0.000102085599962549	0.000282793685426519	1.09142784392176	0.275612731044328	0.376053605662847	-6.95188931966794	0.00887309388006766	-0.000133731176228174	-0.555495432357894	0.587005526285888	0.844707613216324	-10.1965767368578
HAVANA	transcript	ENSG00000184906.10	transcribed_unprocessed_pseudogene	AC129778.2	2	ENST00000412301.6	processed_transcript	AC129778.2-002	0.00304264823949069	0.00124252627394179	0.605067045546595	0.545410218254899	0.65422183147635	-7.36349724789478	0.0222367116441147	0.00152480308416786	2.49006928978167	0.0254248229906687	0.106803168280421	-7.60013569779828
HAVANA	transcript	ENSG00000184906.10	transcribed_unprocessed_pseudogene	AC129778.2	2	ENST00000613144.4	processed_transcript	AC129778.2-005	0.00783533829928701	0.00771196337801668	2.22684103962918	0.0264045486132549	0.0466469118881466	-5.0810411207146	0.0395418657519718	0.00092049469160613	1.32886560594044	0.204379404105164	0.444829497484506	-9.46914097309864
HAVANA	transcript	ENSG00000184906.10	transcribed_unprocessed_pseudogene	AC129778.2	2	ENST00000636189.1	transcribed_unprocessed_pseudogene	AC129778.2-008	0	0	0	1	1	-7.54634944069386	0.0422209137938829	0.00107997532918852	0.917428103954735	0.373892406867517	0.636745443056528	-9.92250577971545
HAVANA	transcript	ENSG00000184906.10	transcribed_unprocessed_pseudogene	AC129778.2	2	ENST00000618223.4	processed_transcript	AC129778.2-007	0.226393857952963	0.0948590058804682	4.27712298724322	2.27069368381491e-05	6.06261078453302e-05	1.429451541326	0.754944490714268	0.0124554095772301	3.47330276937944	0.00354819170302863	0.0247936710927553	-5.66594584911804
HAVANA	transcript	ENSG00000184906.10	transcribed_unprocessed_pseudogene	AC129778.2	2	ENST00000617096.4	processed_transcript	AC129778.2-006	0.0400781820649505	0.0475694798289255	4.31757457004826	1.90448141548456e-05	5.12981832048918e-05	1.5969275163396	1.07095095510137	0.0154328887477833	4.60856234921841	0.000369268039569434	0.00468835801169471	-3.3642081864593
HAVANA	transcript	ENSG00000184906.10	transcribed_unprocessed_pseudogene	AC129778.2	2	ENST00000454768.2	processed_transcript	AC129778.2-003	0.00255595290414637	0.00728597729937746	2.7298920195288	0.00656002429438991	0.0128639971683407	-3.85058684672003	0.0150026123572802	0.00011430561796023	0.165905564525191	0.870517140614771	1	-10.3450572721011
HAVANA	transcript	ENSG00000276500.1	lincRNA	BMS1P14	2	ENST00000615056.1	lincRNA	BMS1P14-001	0.917363618568615	0.226218313876675	5.00003240357828	7.95672212601144e-07	2.48241440368063e-06	4.64027691124261	1.46817722753919	0.0209469319576432	6.26207356264278	1.75813557431239e-05	0.000580347228947702	-0.20235277996529
HAVANA	transcript	ENSG00000276266.1	lincRNA	CH17-80A12.1	2	ENST00000616097.1	lincRNA	CH17-80A12.1-001	0.118062094651435	0.0556722259386523	5.94781001412734	5.12429626577531e-09	2.00323689995099e-08	9.52743323618904	1.5729856168306	0.0113068258849628	4.1652002822741	0.00088347969566904	0.00885865325195349	-4.25830512364409
HAVANA	transcript	ENSG00000225380.4	IG_V_pseudogene	IGKV1OR9-2	1	ENST00000431378.2	IG_V_pseudogene	IGKV1OR9-2-001	0.0193231787296353	0.0158368503649807	1.66327432232897	0.0968870488376612	0.151651777685837	-6.16795489636252	0.427071252432534	-0.00132172618865839	-0.23667845558292	0.816209666150003	1	-10.3298748155081
HAVANA	transcript	ENSG00000276963.1	unprocessed_pseudogene	RP11-318K12.1	2	ENST00000413399.3	unprocessed_pseudogene	RP11-318K12.1-001	0.0836971653626728	-0.00180537606078164	-0.157953138698036	0.874557787991326	0.925724513660872	-7.53388425088097	0.0294184868418099	0.000140778770961953	0.217925757011198	0.830517137407472	1	-10.3344144230165
ENSEMBL	transcript	ENSG00000278331.1	snRNA	RNU6-156P	3	ENST00000621869.1	snRNA	RNU6-156P-201	0.255126734081602	-0.166969976956534	-3.41551112250684	0.000688682847341427	0.00154698091670732	-1.78518632871158	0.224938266017256	0.00698425376228792	0.920762046843659	0.372206373462942	0.634875835456202	-9.91941066455194
HAVANA	transcript	ENSG00000275390.1	lincRNA	RP11-318K12.2	2	ENST00000613429.1	lincRNA	RP11-318K12.2-002	0.11614643042206	-0.0173153533431617	-0.834735888572861	0.40426691546042	0.516127127458105	-7.19845554731819	0.366382464453237	0.0102986452823842	2.44882032883917	0.0275537774818196	0.113068914580607	-7.67682520369679
HAVANA	transcript	ENSG00000275390.1	lincRNA	RP11-318K12.2	2	ENST00000617090.1	lincRNA	RP11-318K12.2-001	0.0689291277073451	0.0102397900715269	0.580671124578586	0.56172494854329	0.669117673187714	-7.37794005925588	0.695015175155185	0.00282595977335825	0.541813515812899	0.596156557072007	0.853082853216227	-10.2044369796469
HAVANA	transcript	ENSG00000276868.1	processed_pseudogene	RP11-318K12.3	1	ENST00000615372.1	processed_pseudogene	RP11-318K12.3-001	0.0129283344393357	0.0144635092128999	1.09646984486277	0.273403454814094	0.373500990011829	-6.94639090654388	1.39053777612182	0.0130020737939153	1.08737953136187	0.294574311457058	0.548291502529909	-9.75227267749057
ENSEMBL	transcript	ENSG00000275377.1	miRNA	MIR1299	3	ENST00000622265.1	miRNA	MIR1299-201	5.31498094004519	0.352777507526953	2.81307443934711	0.00510104289181397	0.0101770108325342	-3.62372783093797	3.30192689022662	-0.0276520622705387	-1.69988674045145	0.110445768131151	0.30364934639814	-8.95133408253073
HAVANA	transcript	ENSG00000276291.5	transcribed_unprocessed_pseudogene	FRG1HP	2	ENST00000615326.4	processed_transcript	FRG1HP-003	0.975479390338189	0.185651917685363	2.8777320070788	0.00417759307447194	0.00844668857354865	-3.44283624587031	1.44810655938818	-0.00516936823266326	-0.809391676663148	0.431342292677308	0.697513054637889	-10.0173214812864
HAVANA	transcript	ENSG00000276291.5	transcribed_unprocessed_pseudogene	FRG1HP	2	ENST00000610803.4	processed_transcript	FRG1HP-004	1.82051183947304	0.335789742462934	5.61943478112352	3.19365386630726e-08	1.14990739628217e-07	7.74954587739551	1.9111479105166	0.0116672030057098	4.42052218319288	0.000533342945902645	0.0061304167119499	-3.74186021020428
HAVANA	transcript	ENSG00000276291.5	transcribed_unprocessed_pseudogene	FRG1HP	2	ENST00000618340.4	processed_transcript	FRG1HP-002	1.72759775775077	0.0542272345614101	0.886424723429202	0.375816801517744	0.48645050049777	-7.15407186557266	2.57819705108342	0.0021123295371544	0.990513420166445	0.338128622210272	0.59748050526443	-9.85238480377163
HAVANA	transcript	ENSG00000276291.5	transcribed_unprocessed_pseudogene	FRG1HP	2	ENST00000611606.4	processed_transcript	FRG1HP-001	2.08596013617773	0.362684518142034	6.10282653107532	2.09750327731595e-09	8.53204151390274e-09	10.3971411919311	2.98692241389131	0.0152636680767131	5.76834143615434	4.20055212323753e-05	0.00102919354205573	-1.11189663061077
HAVANA	transcript	ENSG00000276291.5	transcribed_unprocessed_pseudogene	FRG1HP	1	ENST00000617940.2	transcribed_unprocessed_pseudogene	FRG1HP-006	0.30550722056002	0.0964791216719819	3.83885905220705	0.000139541111687694	0.000341512719247822	-0.290496427124171	0.379671778850083	0.00781647414241006	2.66570098818644	0.0179983530160661	0.0830645726381449	-7.26814021068361
HAVANA	transcript	ENSG00000277778.2	transcribed_unprocessed_pseudogene	PGM5P2	2	ENST00000613141.1	processed_transcript	PGM5P2-002	0.928531454688287	0.231864850284419	5.66125046966316	2.5419148362254e-08	9.24699839994157e-08	7.97103013858639	2.36458843350166	0.0213009824708144	7.27098668397292	3.29049363383582e-06	0.000199690809403675	1.55571035881282
HAVANA	transcript	ENSG00000277778.2	transcribed_unprocessed_pseudogene	PGM5P2	2	ENST00000637225.1	transcribed_unprocessed_pseudogene	PGM5P2-003	0.0100769598107357	-0.00921087711612276	-0.854330296698892	0.393333024447906	0.504812245400421	-7.18194321554439	0.540234652082289	-0.00143830607593622	-0.537993378997505	0.598724413906978	0.855309961659553	-10.2065980321614
HAVANA	transcript	ENSG00000280077.1	TEC	RP11-87H9.4	2	ENST00000623489.1	TEC	RP11-87H9.4-001	1.3193451899839	0.273504450960464	5.84662844667826	9.08733149717669e-09	3.459490745431e-08	8.97022927873913	2.21068195590495	0.0201914713690886	6.16749586211915	2.07194069582564e-05	0.000645327233877591	-0.37410675506235
HAVANA	transcript	ENSG00000279456.1	TEC	RP11-87H9.5	2	ENST00000624467.1	TEC	RP11-87H9.5-001	1.06557638510435	0.38158280388174	7.92847085729078	1.47021502599199e-14	1.00699476734943e-13	22.0253061575754	1.85455124109316	0.0145111487815814	4.67154322351352	0.000326761950208333	0.00429612903922257	-3.23833921287282
HAVANA	transcript	ENSG00000225655.5	lincRNA	PGM5-AS1	2	ENST00000613309.4	lincRNA	PGM5-AS1-001	0.0835824220951083	0.000362711726581146	0.0288428425373005	0.97700149319683	0.998752963963455	-7.54593378948835	0.197254755802484	0.00466566259024456	2.59590742112785	0.0206580720319595	0.0919788850371867	-7.40107288001932
HAVANA	transcript	ENSG00000225655.5	lincRNA	PGM5-AS1	2	ENST00000458364.2	lincRNA	PGM5-AS1-002	0.0368178491494802	-0.00185148123314213	-0.190908144401226	0.848675407774772	0.906684612783275	-7.52814043385633	0.0751801357329414	0.000927399990309626	0.584716984113685	0.567705133678136	0.827151937555718	-10.1791609790961
HAVANA	transcript	ENSG00000276462.1	lincRNA	BX255923.3	2	ENST00000619971.1	lincRNA	BX255923.3-002	0.728079891051451	-0.0356837481232616	-0.605107203307783	0.545383558463852	0.654197842367811	-7.36347298456209	1.31282137340947	0.00816169962149569	2.96341871164098	0.00993528962645205	0.0534601151461634	-6.68880105930092
HAVANA	transcript	ENSG00000276462.1	lincRNA	BX255923.3	2	ENST00000620833.1	lincRNA	BX255923.3-001	0.710101111318204	-0.135080894314366	-2.78455882314612	0.00556423713011776	0.0110374497709365	-3.70224046603594	0.994201412781004	0.00616077496463769	3.48485816785085	0.00346622114669319	0.0243455931641203	-5.64250264224027
HAVANA	transcript	ENSG00000273514.1	protein_coding	FOXD4L6	2	ENST00000622588.1	protein_coding	FOXD4L6-001	0.124879088003823	0.152011310551694	9.84899593307282	4.99437572734111e-21	6.73082587216955e-20	36.721234470507	0.509812676114594	0.00703307241449558	2.8029287819767	0.0137014416617788	0.067866406662515	-7.00336159811959
ENSEMBL	transcript	ENSG00000215126.10	protein_coding	CBWD7	3	ENST00000613716.4	protein_coding	CBWD7-201	0.0567106090566769	0.0333617587779698	2.49180635640567	0.013033935740527	0.0243445048967181	-4.46330729981532	0.0564735668508857	0.000462920152234914	0.431887009497459	0.672162219831061	0.903197499192598	-10.2607073845866
HAVANA	transcript	ENSG00000215126.10	protein_coding	CBWD7	2	ENST00000377391.7	protein_coding	CBWD7-005	0.016042245908286	-0.00217452879260268	-0.322629506663156	0.747111330182851	0.828741793552727	-7.4943479343112	0.00413315407798316	-9.44720932110435e-05	-0.479488742084918	0.638726312203087	0.8766654973837	-10.2378510038624
HAVANA	transcript	ENSG00000215126.10	protein_coding	CBWD7	2	ENST00000456520.5	protein_coding	CBWD7-001	0.00432256471630572	0.00721085749602348	2.82647721134104	0.00489565443488965	0.00979420069132146	-3.58655802796292	0.0288551290659438	-0.000384838876488394	-0.68207432962782	0.5059177077843	0.769975150744414	-10.115033214046
HAVANA	transcript	ENSG00000215126.10	protein_coding	CBWD7	2	ENST00000382436.7	nonsense_mediated_decay	CBWD7-007	0.0597560684368383	-0.00986528829074364	-0.77371790622803	0.43946496770913	0.551853964194321	-7.24742816976626	0.274696669562754	0.00476996209342612	1.77337442881291	0.0971157234382811	0.277886971504699	-8.838380900941
HAVANA	transcript	ENSG00000215126.10	protein_coding	CBWD7	2	ENST00000611553.4	retained_intron	CBWD7-010	0.541896689996447	0.253691925972822	8.62968551693374	8.32465490212139e-17	7.18172402135671e-16	27.1214189508278	0.99645433657838	0.0130056991245812	5.26956433762774	0.000104738255186777	0.00192142074826113	-2.06211136122445
HAVANA	transcript	ENSG00000215126.10	protein_coding	CBWD7	2	ENST00000494538.6	nonsense_mediated_decay	CBWD7-009	0.84369728144212	0.192651847387449	3.85176589447477	0.000132588253713619	0.000325306896770033	-0.242336580273876	1.26839768386033	0.0101833783599197	1.98258520049483	0.0666455541282111	0.213418309535522	-8.5006123984632
HAVANA	transcript	ENSG00000215126.10	protein_coding	CBWD7	2	ENST00000617917.4	retained_intron	CBWD7-004	0.947136078730471	0.218820634885712	5.49309628171155	6.31083577218636e-08	2.20381134433752e-07	7.08917311229149	1.41454969389612	0.0124058352697308	4.13769334043192	0.000933165599082786	0.0092170748166042	-4.31414067591751
HAVANA	transcript	ENSG00000215126.10	protein_coding	CBWD7	2	ENST00000613125.4	processed_transcript	CBWD7-006	0.714645804708815	0.0226399375976212	0.640882263869802	0.521894153851553	0.632221930427678	-7.34121897376117	1.30171312865475	0.0155146708810665	5.86083427792037	3.5590609029797e-05	0.000922382941540949	-0.939095095861171
HAVANA	transcript	ENSG00000215126.10	protein_coding	CBWD7	2	ENST00000610358.4	processed_transcript	CBWD7-008	0.0454146375398603	0.0198287018309725	1.49410640677184	0.135781504482339	0.20453856612912	-6.43348686533221	0.0986278038334435	0.000514835789597298	0.377342932642028	0.71137192777619	0.935141215278892	-10.2840311100992
HAVANA	transcript	ENSG00000215126.10	protein_coding	CBWD7	2	ENST00000622791.4	processed_transcript	CBWD7-016	0.40662345011703	0.159091478486897	4.04542805720141	6.05280388753459e-05	0.000154229396969831	0.498512764153678	0.689014452215585	0.00666574797270156	1.49667435067719	0.15587731889507	0.371514544638556	-9.24643199729942
HAVANA	transcript	ENSG00000215126.10	protein_coding	CBWD7	2	ENST00000486387.6	nonsense_mediated_decay	CBWD7-003	0.0123970156847958	0.00143866809656784	0.287477934724471	0.773866050504353	0.850072132042936	-7.50506121978614	0.0142405986588787	-3.55222135923378e-05	-0.0724793812258296	0.943208465271385	1	-10.3569456586191
HAVANA	transcript	ENSG00000215126.10	protein_coding	CBWD7	2	ENST00000617722.4	processed_transcript	CBWD7-002	0.423281972408006	0.0642515633878061	1.96193810538225	0.050326560325471	0.0839772079985633	-5.63057086675004	1.09450753727097	0.00989090153212372	3.09907308778063	0.00756085331901534	0.0435362422477132	-6.4195694612136
HAVANA	transcript	ENSG00000215126.10	protein_coding	CBWD7	2	ENST00000457288.2	processed_transcript	CBWD7-014	1.12265129514975	0.502420123572117	8.24411715672517	1.48983189051201e-15	1.12873957462357e-14	24.2787843432289	0.353150120448236	0.0143072203277395	2.90485952432264	0.0111743168403493	0.058315678422054	-6.80412421139312
HAVANA	transcript	ENSG00000215126.10	protein_coding	CBWD7	2	ENST00000467791.5	nonsense_mediated_decay	CBWD7-012	0.162801804128295	0.175996731436729	4.36453154293562	1.55007543136492e-05	4.21654689653616e-05	1.79317000085346	0.0994554335632538	0.00236588308505266	0.921350255883968	0.371909447421642	0.634507104677893	-9.9188635551358
HAVANA	transcript	ENSG00000215126.10	protein_coding	CBWD7	2	ENST00000490294.5	processed_transcript	CBWD7-011	0.209850409708859	0.00346238898494901	0.0861225031506606	0.931403669841292	0.967060831926233	-7.54264362911699	0.166446201207809	0.00216048856826493	0.709265776403686	0.489382469060736	0.754713516308082	-10.0954673497121
HAVANA	transcript	ENSG00000215126.10	protein_coding	CBWD7	2	ENST00000610377.4	retained_intron	CBWD7-013	0.571665364607719	0.326365377593269	9.73619329307969	1.27294671482233e-20	1.641320031285e-19	35.7962202014115	1.01379106934536	0.00899656091300675	4.33036052462138	0.000636959605127832	0.00698621278124518	-3.92380954822489
HAVANA	transcript	ENSG00000215126.10	protein_coding	CBWD7	2	ENST00000620776.4	nonsense_mediated_decay	CBWD7-017	0.180182649906775	0.327938903008128	7.56036288033503	1.95004391062542e-13	1.19505436362212e-12	19.4839356660796	0.0542930149982487	0.00268692705177194	1.96404197760357	0.0689467758380896	0.218786617215085	-8.53145692273755
ENSEMBL	transcript	ENSG00000215126.10	protein_coding	CBWD7	3	ENST00000617933.1	protein_coding	CBWD7-202	0.0303484427401393	0.0080930843519661	0.267949896367658	0.788848896734757	0.861673411201218	-7.51047963131428	0.0977400778432857	-0.00223405892213225	-0.503432742612593	0.622204114245865	0.87045663260003	-10.2254796295935
ENSEMBL	transcript	ENSG00000276029.1	miRNA	MIR4477A	3	ENST00000612572.1	miRNA	MIR4477A-201	1.21866077014211	0.272203245279163	2.14005099915217	0.0328361600263474	0.0569379235144292	-5.26860207725947	3.12308053350147	0.00771645616378329	0.581905446519656	0.569547435644845	0.828930570965415	-10.1808737078888
ENSEMBL	transcript	ENSG00000277049.1	rRNA	5S_rRNA	3	ENST00000612104.1	rRNA	5S_rRNA.20-201	0.0112420405923435	-0.00965382647087841	-0.66588268061347	0.505794586017367	0.616911365537947	-7.32491008001672	0	0	0	1	1	-10.3597524836655
HAVANA	transcript	ENSG00000279561.2	TEC	RP11-4L24.4	2	ENST00000633881.1	TEC	RP11-4L24.4-001	1.41635931768815	0.198746144339008	2.21309467599726	0.0273440328981551	0.0481636879456242	-5.111235549206	2.08082628943505	0.0378929791047599	4.94498585364068	0.00019316794847701	0.00295761659868375	-2.69599509595329
ENSEMBL	transcript	ENSG00000279561.2	TEC	RP11-4L24.4	3	ENST00000624675.1	pseudogene	RP11-4L24.4-201	1.26819326912437	0.0528017249843488	0.635288890576538	0.52553197854135	0.635670626210243	-7.34478249957097	2.35818328207567	-0.0029956136221697	-0.250418134076751	0.805769436645744	1	-10.3263128785691
HAVANA	transcript	ENSG00000275450.1	lincRNA	PTGER4P2-CDK2AP2P2	2	ENST00000619442.1	lincRNA	PTGER4P2-CDK2AP2P2-001	0.560170941518552	0.180213435647848	7.25598607585272	1.5399691965222e-12	8.6093994657036e-12	17.4551710252648	0.899510569044524	0.00909672753721102	5.02563045182532	0.000165710020826459	0.00264755958284733	-2.53744326546877
HAVANA	transcript	ENSG00000278647.1	transcribed_processed_pseudogene	CDK2AP2P1	1	ENST00000617479.1	transcribed_processed_pseudogene	CDK2AP2P1-001	0.00105504840009067	-0.000817093390539618	-0.302160537065822	0.76265591075391	0.841191938127753	-7.5007364195995	0	0	0	1	1	-10.3597524836655
HAVANA	transcript	ENSG00000274680.1	processed_pseudogene	MYO5BP1	1	ENST00000610994.1	processed_pseudogene	MYO5BP1-001	0.0031391320026622	0.00117322606939781	0.851228977820483	0.395051525606486	0.506597457891353	-7.18458216262554	0.0127861078873954	0.000583918720838091	1.7724103275945	0.0972809933234161	0.278246389237834	-8.83988289832009
HAVANA	transcript	ENSG00000276502.1	lincRNA	RP11-187C18.5	2	ENST00000618030.1	lincRNA	RP11-187C18.5-001	0.000416954467378662	-0.00016944577497068	-0.214511000125875	0.830236449141842	0.892622152457845	-7.52335979407669	0	0	0	1	1	-10.3597524836655
HAVANA	transcript	ENSG00000276832.1	unprocessed_pseudogene	RP11-187C18.4	2	ENST00000616414.1	unprocessed_pseudogene	RP11-187C18.4-001	0.0629413571638997	0.0248615448015476	1.95314877406376	0.0513619410195501	0.0855638879041902	-5.64763210075712	0.143267528818168	0.00209612382509702	1.12933148786866	0.277054054919231	0.527849710879433	-9.70645056324533
HAVANA	transcript	ENSG00000275160.1	processed_pseudogene	RP11-187C18.3	1	ENST00000619764.1	processed_pseudogene	RP11-187C18.3-001	1.99447041248633	0.195297306440835	2.7099518453043	0.00696150454703429	0.0135953714255495	-3.90398706832464	3.18047864275734	0.0102484278589726	4.11327007677514	0.000979668373203253	0.00956454593508275	-4.36374226508987
HAVANA	transcript	ENSG00000277340.1	processed_pseudogene	RP11-157L3.3	2	ENST00000616895.1	processed_pseudogene	RP11-157L3.3-001	0.013587242083843	-0.00294516715068058	-0.292723281368193	0.769855668657627	0.847007240974359	-7.5035409086274	0.0978477354997467	-0.000519471305389159	-0.162223138007438	0.873364011713181	1	-10.345701796656
ENSEMBL	transcript	ENSG00000276094.1	snoRNA	SNORA70	3	ENST00000612741.1	snoRNA	SNORA70.28-201	0.0304474697552623	0.0119175289400694	0.742419462124148	0.458183464690583	0.570546341464481	-7.27110981368642	1.87683841737102	0.0306828071812028	2.04128720142062	0.0598142833825772	0.197482238043408	-8.40188482181266
ENSEMBL	transcript	ENSG00000276562.1	misc_RNA	RN7SL565P	3	ENST00000618246.1	misc_RNA	RN7SL565P-201	0.738295602129994	0.23234195998592	4.58057909585858	5.86754348959067e-06	1.66853675937436e-05	2.72131950169744	1.61698305265184	0.00844136069569227	1.67519887470956	0.115269767302541	0.312611137870535	-8.98856615938556
HAVANA	transcript	ENSG00000275493.1	processed_pseudogene	FAM27D1	2	ENST00000612308.1	processed_pseudogene	FAM27D1-001	0.627963419250829	0.450406897822746	7.59809155866505	1.50257997285444e-13	9.31792166895795e-13	19.7400328166254	1.38681008639342	0.0190250908744701	4.81487565610965	0.00024779244518153	0.00353122654027143	-2.95317712088001
HAVANA	transcript	ENSG00000278077.1	processed_pseudogene	RP11-157L3.10	2	ENST00000616876.1	processed_pseudogene	RP11-157L3.10-001	0.279850102974631	0.0553322550805155	1.38301729897465	0.167279679918429	0.245299529997714	-6.59251488494638	1.24124410980505	0.0112314459719021	2.21486462945894	0.0432021132064533	0.156399261251876	-8.10096307763635
HAVANA	transcript	ENSG00000278054.1	processed_pseudogene	RP11-34H11.3	2	ENST00000614301.1	processed_pseudogene	RP11-34H11.3-001	0.0243981219945549	-0.0148234857486622	-0.989252857449218	0.323020120883623	0.429380537871668	-7.05787692502738	0.0936015756507922	0.00064626282684922	0.297363806229083	0.770396860683668	0.981815879173629	-10.3126413852624
HAVANA	transcript	ENSG00000276135.1	processed_pseudogene	FAM27E2	2	ENST00000619668.1	processed_pseudogene	FAM27E2-001	0.0768353351340726	-0.081821507299653	-4.41547546413932	1.23713251575902e-05	3.40301957809742e-05	2.00829694434335	0.559637925117262	0.011445257338061	3.12947737010245	0.00711099141432191	0.041657561693374	-6.35887363426342
HAVANA	transcript	ENSG00000276412.1	processed_pseudogene	RP11-157L3.9	2	ENST00000611630.1	processed_pseudogene	RP11-157L3.9-001	0.0453909610266734	0.034860194870516	2.00590816997792	0.0454067173598643	0.0764745123225192	-5.54408712514635	2.16182302289342	0.0275800835955719	5.85225120277476	3.6140373582339e-05	0.000931331294544392	-0.955084383327062
HAVANA	transcript	ENSG00000277979.1	processed_pseudogene	RP11-157L3.6	2	ENST00000613427.1	processed_pseudogene	RP11-157L3.6-001	0.0557146128957914	0.019718398923967	0.575369165909888	0.565301677724914	0.672346294078739	-7.38100040402203	0.799422957997709	-0.00312033711669551	-0.350913426010437	0.730688061516855	0.950675586680849	-10.2942238031655
HAVANA	transcript	ENSG00000275239.4	lincRNA	RP11-157L3.12	2	ENST00000611780.4	lincRNA	RP11-157L3.12-002	0.0508014451843342	0.0194153105246842	1.69223189233864	0.0912276446259386	0.143708358834573	-6.11968045400899	0.759978031100445	0.0119782188691214	3.88133732342094	0.00155805453325396	0.0134651122862951	-4.83565512040428
HAVANA	transcript	ENSG00000275239.4	lincRNA	RP11-157L3.12	2	ENST00000615199.1	lincRNA	RP11-157L3.12-003	0.00168624016541492	-0.000208263577976123	-0.181461537573355	0.856079195641789	0.912168568030211	-7.52989784386381	0.148745464941319	0.00187659207601036	1.28877065536324	0.217615432104147	0.463337057388003	-9.51931331034101
HAVANA	transcript	ENSG00000275239.4	lincRNA	RP11-157L3.12	2	ENST00000620416.1	lincRNA	RP11-157L3.12-004	0.00572544021848958	-0.00764291933161485	-1.64350599959272	0.100909804205204	0.157266719864401	-6.20043691299121	0	0	0	1	1	-10.3597524836655
HAVANA	transcript	ENSG00000275239.4	lincRNA	RP11-157L3.12	2	ENST00000615955.1	lincRNA	RP11-157L3.12-001	0.00029729140758424	0.000888241709855463	1.422778106273	0.155426949855667	0.230150453608831	-6.53699539446197	0.373169335327741	0.0087074325004302	2.70066775293286	0.0167933866236624	0.0789176493086983	-7.20108290194602
ENSEMBL	transcript	ENSG00000278028.1	misc_RNA	Y_RNA	3	ENST00000616655.1	misc_RNA	Y_RNA.815-201	0.0167372377297048	0.0413265276899622	2.75339968521933	0.00611361940312531	0.01204609180219	-3.78714494172802	2.68714083270706	0.0451258024571131	3.2509452698796	0.00556361613337666	0.0347295950302915	-6.11530339056153
HAVANA	transcript	ENSG00000274688.1	processed_pseudogene	RP11-34H11.6	2	ENST00000620542.1	processed_pseudogene	RP11-34H11.6-001	0.128567981064743	0.0992632245672313	3.66124156129551	0.000277850689764943	0.000655652329193547	-0.937736138947369	1.39781628660379	0.0130904710342462	1.70468366810881	0.109529157468822	0.301953387619962	-8.94405745106652
HAVANA	transcript	ENSG00000278001.1	processed_pseudogene	RP11-157L3.11	2	ENST00000617375.1	processed_pseudogene	RP11-157L3.11-001	1.46571411152459	0.225602403861272	3.47367520993495	0.000558176713047481	0.00126893167560811	-1.58965553509279	1.1373690898385	0.0228659356304151	3.11446789810617	0.00732965971863638	0.0425429528368246	-6.38885169764247
HAVANA	transcript	ENSG00000275297.1	processed_transcript	RP11-292F9.1	2	ENST00000613248.1	lincRNA	RP11-292F9.1-001	0.0345988778931713	0.019624974934039	1.98638031779389	0.0475391105992941	0.0797234650995776	-5.58272889709796	0.359890744497434	0.00612729043304322	2.0260984127587	0.0615175966030382	0.201574539474689	-8.42758527594452
HAVANA	transcript	ENSG00000275297.1	processed_transcript	RP11-292F9.1	2	ENST00000612900.1	retained_intron	RP11-292F9.1-002	0.0362448530996079	0.0567196856852249	5.06132853177609	5.8696428282038e-07	1.85605888072937e-06	4.9334619656054	0.0335228313323176	0.00229870843421606	2.4736082384931	0.0262548872690894	0.109239301777504	-7.63080256775662
HAVANA	transcript	ENSG00000154529.14	protein_coding	CNTNAP3B	2	ENST00000612828.4	protein_coding	CNTNAP3B-013	1.05676924740339	0.135685125113843	3.42760029795909	0.000659415560054051	0.0014849739056047	-1.74480519717135	1.56173462306098	0.0117258930092136	5.69124312779883	4.82711386365311e-05	0.0011283062745696	-1.25677023054198
HAVANA	transcript	ENSG00000154529.14	protein_coding	CNTNAP3B	2	ENST00000476961.5	protein_coding	CNTNAP3B-004	0.0871453360291908	0.0771857042063459	4.53673656728948	7.16898482901494e-06	2.02075052639121e-05	2.5296289533522	0.54462620105453	0.00902228724809017	2.45465187794127	0.0272428062735701	0.112174783129678	-7.66601522243288
HAVANA	transcript	ENSG00000154529.14	protein_coding	CNTNAP3B	2	ENST00000377561.6	protein_coding	CNTNAP3B-001	0	0	0	1	1	-7.54634944069386	0	0	0	1	1	-10.3597524836655
HAVANA	transcript	ENSG00000154529.14	protein_coding	CNTNAP3B	2	ENST00000619138.4	nonsense_mediated_decay	CNTNAP3B-012	0.0415511298656985	0.0241117902724496	4.20979655167283	3.03349230899379e-05	7.98966469831092e-05	1.15395887897446	0.113593931679256	0.00332506820677718	4.01183414288423	0.0011995226281613	0.0111000483338397	-4.56997088701521
HAVANA	transcript	ENSG00000154529.14	protein_coding	CNTNAP3B	2	ENST00000467854.1	retained_intron	CNTNAP3B-007	1.06222808353978	0.0209899727285058	0.444053585744947	0.657196841456858	0.753648222058064	-7.44784908426882	1.72592479861153	0.0168320175306555	6.25657521949829	1.77494209855578e-05	0.000583541549717322	-0.212305367622733
HAVANA	transcript	ENSG00000154529.14	protein_coding	CNTNAP3B	2	ENST00000484254.1	retained_intron	CNTNAP3B-006	0.0473036291019432	-0.00645027691084883	-0.645428163554095	0.518947183324234	0.629397199398922	-7.33829981885294	0.194201216992988	0.00262060808802491	1.2121312778509	0.244800173713314	0.494748361820796	-9.61178319953744
HAVANA	transcript	ENSG00000154529.14	protein_coding	CNTNAP3B	2	ENST00000617848.4	processed_transcript	CNTNAP3B-015	0.0163567220660403	0.004379396262981	0.517941921626974	0.604728939230461	0.707982903316387	-7.41235151293257	0.0409700479572397	0.0009056349166764	0.693047245662861	0.499206115013626	0.763452813526466	-10.1072236756617
HAVANA	transcript	ENSG00000154529.14	protein_coding	CNTNAP3B	2	ENST00000480466.2	processed_transcript	CNTNAP3B-005	0.800438880492543	0.0695046249411356	1.55371580677348	0.120887842459342	0.184509809383063	-6.34313655303472	0.884795026625558	0.0105847683706478	2.85694856506424	0.012299611182076	0.0626036613849553	-6.89802202362811
HAVANA	transcript	ENSG00000154529.14	protein_coding	CNTNAP3B	2	ENST00000618777.4	retained_intron	CNTNAP3B-002	0.595130459417958	0.0305963075461546	0.82647780533756	0.40892912911307	0.521014166670715	-7.20530025332835	1.20689314877117	0.0127549026136825	6.51944913872434	1.13153963588774e-05	0.000437210014420813	0.259022337451242
HAVANA	transcript	ENSG00000154529.14	protein_coding	CNTNAP3B	2	ENST00000479351.5	nonsense_mediated_decay	CNTNAP3B-011	0.149407603377058	0.0552590017662849	2.48787941634614	0.0131769040041075	0.0245925975388718	-4.47295710771746	0.267291601285703	0.00111276982575664	0.640556572077821	0.531781341543116	0.793863095670899	-10.1435203879068
HAVANA	transcript	ENSG00000154529.14	protein_coding	CNTNAP3B	2	ENST00000489789.3	protein_coding	CNTNAP3B-008	0.806867967877779	0.292071296019235	5.87141193556229	7.90347388113823e-09	3.03041576019486e-08	9.10594252642692	0.589944407685981	0.0127511455622969	4.12576128555946	0.000955596549564065	0.00938014566276563	-4.33837078117427
HAVANA	transcript	ENSG00000154529.14	protein_coding	CNTNAP3B	2	ENST00000617422.4	protein_coding	CNTNAP3B-014	0.252955582067255	0.034860923760163	1.59269460593342	0.111863581118194	0.172295771830324	-6.28216368819348	0.247241046068358	0.00248500872902486	1.95818699277615	0.06968822812816	0.220523159254466	-8.54116111614095
HAVANA	transcript	ENSG00000154529.14	protein_coding	CNTNAP3B	2	ENST00000341990.8	protein_coding	CNTNAP3B-009	0.00452917449131272	-0.0103822399910028	-2.20086341920426	0.0282041530485512	0.0495565024423411	-5.13794785788093	0.0126066172697944	-0.000672352921055701	-1.4304003133173	0.173749646479638	0.399310126413187	-9.3367783410384
HAVANA	transcript	ENSG00000154529.14	protein_coding	CNTNAP3B	2	ENST00000491438.2	processed_transcript	CNTNAP3B-010	0.667212935301236	0.116509145720496	2.96211915543017	0.00320138669171193	0.00657707913891513	-3.20077075070138	0.701635821404116	0.000371596844811352	0.109949628284336	0.913953163209433	1	-10.3532948733031
HAVANA	transcript	ENSG00000154529.14	protein_coding	CNTNAP3B	2	ENST00000276974.7	protein_coding	CNTNAP3B-003	0.455479137577364	0.174328028837257	5.5447972889466	4.78311501904622e-08	1.69035809680921e-07	7.35781200457914	0.775689805674183	0.00812333265327065	4.15470247369819	0.000902115323414227	0.00899125021472854	-4.27961060142159
HAVANA	transcript	ENSG00000237207.2	processed_pseudogene	RBM17P3	1	ENST00000417687.2	processed_pseudogene	RBM17P3-001	0.0113555582416061	0.00251969832311998	0.510653015432342	0.609820460942097	0.712563568212901	-7.41609545095799	0.395046851652126	0.00555121024446887	3.67165683247282	0.00237645076176165	0.0183709903088795	-5.26275352439497
HAVANA	transcript	ENSG00000270909.1	processed_pseudogene	RP11-24B13.2	1	ENST00000603931.1	processed_pseudogene	RP11-24B13.2-001	0.126641361062308	0.038209138463216	4.37487910152006	1.4809408500373e-05	4.0384399286416e-05	1.83667888348885	0.880407923911107	0.00925074149525575	4.95734412579605	0.000188672487101531	0.00290822708892424	-2.67165462096152
HAVANA	transcript	ENSG00000185775.9	protein_coding	SPATA31A6	2	ENST00000332857.6	protein_coding	SPATA31A6-001	0.00418702145902101	0.000419471941010083	0.343936056510479	0.731039630260646	0.81550068934677	-7.48725359403368	0.00668290245975886	7.97197504695958e-05	0.552085159590855	0.589279718542313	0.846615057301685	-10.1985535247755
HAVANA	transcript	ENSG00000185775.9	protein_coding	SPATA31A6	2	ENST00000496386.1	processed_transcript	SPATA31A6-002	0.000459409021169234	0.000194273138211148	0.324823351810728	0.745451255170666	0.827381565000707	-7.49363839620422	0.0220740955824539	4.94652696919043e-05	0.0738896909312703	0.942105537773856	1	-10.3568353857571
HAVANA	transcript	ENSG00000239986.2	processed_pseudogene	RP11-366N18.2	1	ENST00000431451.2	processed_pseudogene	RP11-366N18.2-001	0.0036154788726353	-0.00292037678000854	-0.970220604180803	0.33240779615657	0.439681388324126	-7.07647396132286	0	0	0	1	1	-10.3597524836655
HAVANA	transcript	ENSG00000277260.1	lincRNA	FAM74A7	2	ENST00000613652.1	lincRNA	FAM74A7-001	0.00241000984432695	0.00284682243151123	2.03298532537954	0.0425841814163253	0.072161274544828	-5.48989143107082	0	0	0	1	1	-10.3597524836655
HAVANA	transcript	ENSG00000276277.1	processed_pseudogene	RP11-366N18.5	2	ENST00000617173.1	processed_pseudogene	RP11-366N18.5-001	0.0067677185909462	0.011990675441373	0.986434054387023	0.324399453355357	0.430951584295691	-7.06065397151322	0	0	0	1	1	-10.3597524836655
HAVANA	transcript	ENSG00000275649.1	lincRNA	RP11-286O1.1	2	ENST00000614030.1	lincRNA	RP11-286O1.1-001	0.0442194884305552	-0.00948904483405468	-1.30246291898388	0.193360547618341	0.278105413372858	-6.70020809117107	1.08921553880699	0.0090027776165496	3.53693872418159	0.00311972955697076	0.0225157408594394	-5.53676092660416
HAVANA	transcript	ENSG00000268234.1	processed_pseudogene	FKBP4P6	1	ENST00000457486.2	processed_pseudogene	FKBP4P6-001	0.00198564473912458	5.1323390182825e-05	0.0497241954359536	0.960362123146967	0.987401796981308	-7.54511409718332	0.0222153334561332	0.000608424157193916	1.12942434178579	0.277016164896736	0.527803117361639	-9.70634752464767
HAVANA	transcript	ENSG00000277213.1	processed_pseudogene	SDR42E1P2	1	ENST00000614861.1	processed_pseudogene	SDR42E1P2-001	0.0264679815435929	0.00883556152829241	1.13363178419001	0.257494784912698	0.35504893119238	-6.90508715697107	0.0207506997050083	-0.000539350372660107	-1.09710886757031	0.290439494142276	0.543489496173605	-9.74177640596747
HAVANA	transcript	ENSG00000234861.2	processed_pseudogene	ATP5A1P5	1	ENST00000454088.2	processed_pseudogene	ATP5A1P5-001	0.0162645116942853	0.00835673021126033	2.1520138049729	0.0318765365852699	0.0554182465305842	-5.24318407530679	0.0215902974381458	0.000501010701602165	1.14982764947074	0.2687848204083	0.518450845448942	-9.6835345207448
HAVANA	transcript	ENSG00000227353.1	processed_pseudogene	RAB28P3	1	ENST00000448325.1	processed_pseudogene	RAB28P3-001	0.00452115520951197	0.00263791751890757	0.918169409386458	0.358974909028475	0.468550044716148	-7.12549649469381	0.0345716273470878	0.00107538219344578	1.01828282373016	0.32519625781358	0.582861590118877	-9.82450969616973
HAVANA	transcript	ENSG00000227924.2	processed_pseudogene	RBPJP6	1	ENST00000411556.2	processed_pseudogene	RBPJP6-001	0.024384191538868	0.00400405336424257	0.654946036021689	0.512805068668706	0.623661332453014	-7.33212119490803	0.0495178247710403	0.000791312326658386	1.15386992712695	0.267176282269286	0.51669885990068	-9.67897440381535
HAVANA	transcript	ENSG00000237357.2	lincRNA	RP11-475I24.3	2	ENST00000435586.1	lincRNA	RP11-475I24.3-001	0.257032001692743	0.0234535551815343	1.45736152077752	0.145647249607983	0.217470636575376	-6.48743626364035	0.289420310852785	0.00153735145830663	1.27901232954682	0.220937936499052	0.467724309146369	-9.53133979565575
HAVANA	transcript	ENSG00000237357.2	lincRNA	RP11-475I24.3	2	ENST00000428895.1	lincRNA	RP11-475I24.3-002	0.000499877155683686	0.000109625781981283	0.16838433737074	0.866349333134085	0.919653147607463	-7.5321835374588	0	0	0	1	1	-10.3597524836655
HAVANA	transcript	ENSG00000212952.6	processed_pseudogene	RP11-475I24.9	2	ENST00000540551.2	processed_pseudogene	RP11-475I24.9-001	0.166746851549307	0.0975499265770401	4.34644615822564	1.67838147275777e-05	4.54918867104879e-05	1.71735466802848	0.426113817546697	0.0106399785001305	3.81373633035602	0.00178480903558308	0.0148857605116915	-4.97336799226945
HAVANA	transcript	ENSG00000229311.1	lincRNA	RP11-475I24.8	2	ENST00000425493.1	lincRNA	RP11-475I24.8-001	0.0440384572907969	0.022964906580429	3.4881637237214	0.000529472177106847	0.00120712675572195	-1.54045998513786	0.650239571057199	0.00973928489276206	6.51540578978739	1.13932007677397e-05	0.000439006977719349	0.251842478883919
HAVANA	transcript	ENSG00000204816.5	unprocessed_pseudogene	RP11-475I24.1	2	ENST00000441829.3	unprocessed_pseudogene	RP11-475I24.1-001	0.379425503187296	0.746190540889301	7.41563235234937	5.25193064497296e-13	3.07798422351333e-12	18.510940488387	0.91157134031911	0.0332877005694589	2.31346463092224	0.035793145072531	0.136513616770369	-7.9245904722507
HAVANA	transcript	ENSG00000230245.2	processed_pseudogene	RP11-475I24.7	2	ENST00000418155.2	processed_pseudogene	RP11-475I24.7-001	0.0985748822908001	0.0195790129335733	1.16949113620251	0.242765571093137	0.337796233429387	-6.86393299081248	0.290659953492667	0.00131974504050547	0.510083200152318	0.617651660113801	0.87045663260003	-10.2219401476433
HAVANA	transcript	ENSG00000216829.6	unprocessed_pseudogene	RP11-175I6.1	2	ENST00000509595.2	unprocessed_pseudogene	RP11-175I6.1-002	0.872834088510751	-0.497601044144406	-4.00496255999723	7.14944869689398e-05	0.00018078437318922	0.340895590919851	1.25258820889189	-0.0401264042336559	-3.62520279748844	0.00261009987136509	0.0197269361906512	-5.35730042241449
HAVANA	transcript	ENSG00000233424.2	lincRNA	RP11-175I6.5	2	ENST00000439824.2	lincRNA	RP11-175I6.5-001	0.0738274515268873	0.026720652476098	4.15565792154142	3.81829205229514e-05	9.94257153685432e-05	0.935382192902503	0.0105782516211545	4.60412971486905e-05	0.28438196782444	0.78012946908131	0.988933239422532	-10.3166538581587
HAVANA	transcript	ENSG00000204818.4	unprocessed_pseudogene	ADGRF5P2	2	ENST00000423199.1	unprocessed_pseudogene	ADGRF5P2-001	0.0214654825115007	0.00675138801299397	1.88425171379717	0.0601134865920692	0.0987124293980647	-5.77875567255538	0.0344873649413015	0.000783184580156002	2.19845159743909	0.044566660268481	0.159956183452163	-8.12995794285101
HAVANA	transcript	ENSG00000224537.1	unprocessed_pseudogene	MEP1AP4	2	ENST00000423244.1	unprocessed_pseudogene	MEP1AP4-001	0.00252309138855799	0.000592585165139599	0.464946587296165	0.642173051442846	0.740826466442309	-7.4383640852333	0.00351227515600136	-0.00011891224798009	-1.05953487424116	0.306648456557583	0.562257054270392	-9.78187184617502
HAVANA	transcript	ENSG00000236816.2	unprocessed_pseudogene	ANKRD20A7P	2	ENST00000402318.2	unprocessed_pseudogene	ANKRD20A7P-001	0.587598263763566	0.1750719908958	3.16031355042732	0.00167195898096747	0.00357077461489348	-2.60574322228725	1.16537160071809	0.0156327191937597	4.66305552829705	0.000332183320664399	0.00434472515777836	-3.2552826545438
ENSEMBL	transcript	ENSG00000238529.1	snRNA	RNU6-599P	3	ENST00000459383.1	snRNA	RNU6-599P-201	0.673532696768114	0.319318052419038	2.83927838340996	0.00470652046976003	0.00944004848004575	-3.55089691892354	0.96769106695081	0.0175842619172145	1.25413051214647	0.229591592159962	0.479690631575394	-9.56167388826806
HAVANA	transcript	ENSG00000170165.5	unprocessed_pseudogene	CR848007.2	2	ENST00000442354.1	unprocessed_pseudogene	CR848007.2-001	0.733920393982614	0.322987977859662	8.44990099160623	3.23345179521217e-16	2.62424724734709e-15	25.7838403126114	1.16508181294082	0.0174153510896155	5.63560169944568	5.33928580712606e-05	0.00120861791355177	-1.36179043598194
HAVANA	transcript	ENSG00000273900.1	processed_pseudogene	RP11-459O16.7	2	ENST00000615762.1	processed_pseudogene	RP11-459O16.7-001	0.0386141444648655	0.00713273290546637	0.736484301364667	0.46178300561484	0.574115732066602	-7.27549055409838	0.855861353511468	0.000246231932682148	0.0361303554983832	0.971669998579864	1	-10.3590549103904
HAVANA	transcript	ENSG00000275144.1	unprocessed_pseudogene	SNX18P5	1	ENST00000619873.1	unprocessed_pseudogene	SNX18P5-001	0.280833201101097	0.156425385422078	4.07466114020027	5.36209008810459e-05	0.000137442521592323	0.613301311096625	0.476632647423294	0.00967366762153281	3.21199538460113	0.00601937104263177	0.0368382207262914	-6.19358217964757
HAVANA	transcript	ENSG00000230635.2	unprocessed_pseudogene	CYP4F60P	2	ENST00000439449.2	unprocessed_pseudogene	CYP4F60P-001	0.0815123152119681	0.0625133690795411	4.39454263780675	1.35760707584543e-05	3.71801275324734e-05	1.91962188035077	0.135064586077248	0.00484055195480393	3.99589846611654	0.00123837334753384	0.0113609120602957	-4.60239688969331
HAVANA	transcript	ENSG00000229079.1	processed_pseudogene	CR848007.5	2	ENST00000424918.1	processed_pseudogene	CR848007.5-001	0.003470347929314	0.0028810291481264	1.81555894431043	0.0700396908935167	0.113334405296182	-5.90486834432466	0.212019270443416	0.00115085381696246	0.602272994219676	0.556273120258295	0.816720947698336	-10.1682883306816
HAVANA	transcript	ENSG00000213816.3	processed_pseudogene	CNN2P4	1	ENST00000396461.3	processed_pseudogene	CNN2P4-001	0.00277236836619236	0.00249680841195376	1.26364664403447	0.206948440486196	0.294816769213332	-6.74981063802563	0.160377954919662	0.0026539054368141	1.60020534284471	0.131060589241375	0.331470066040906	-9.09937476047735
HAVANA	transcript	ENSG00000276591.1	transcribed_processed_pseudogene	GXYLT1P5	1	ENST00000614548.1	transcribed_processed_pseudogene	GXYLT1P5-001	0.466241993496861	0.117095384700894	2.37922189293008	0.0177252571145277	0.0323541925981594	-4.73407084735235	1.01291544176678	0.00467600443156912	2.32518125988235	0.0349968113072352	0.134336111365434	-7.90339244919383
HAVANA	transcript	ENSG00000276591.1	transcribed_processed_pseudogene	GXYLT1P5	2	ENST00000618830.1	processed_transcript	GXYLT1P5-003	0.467306144186896	0.177079357849114	3.5437805952275	0.000431609253717233	0.000995251248185867	-1.34980422354608	0.909755143844298	0.00640934338289532	2.09140314009693	0.0544962910199581	0.184705683876538	-8.31633902445757
HAVANA	transcript	ENSG00000277697.1	lincRNA	RP11-459O16.9	2	ENST00000620059.1	lincRNA	RP11-459O16.9-001	0.429283179230287	0.134476256457175	3.06540118652666	0.00229185344056888	0.00480548967997853	-2.89532169571792	1.41141835629549	0.0139423620994387	3.90318591580423	0.00149119682575954	0.0130384901284994	-4.79115362616181
HAVANA	transcript	ENSG00000276128.1	lincRNA	RP11-459O16.8	2	ENST00000618108.1	lincRNA	RP11-459O16.8-001	0.825896267863404	0.218270361154249	5.43880084204056	8.42358508530516e-08	2.90519551062587e-07	6.80945352522669	1.85975775633327	0.0154871209182505	6.24280842861903	1.81776380014991e-05	0.000592758773860971	-0.237242321749473
HAVANA	transcript	ENSG00000277598.1	processed_pseudogene	RP11-49E18.1	2	ENST00000610784.1	processed_pseudogene	RP11-49E18.1-001	0.281862937532532	0.001552515814518	0.047841929939716	0.961861410681364	0.988418768525977	-7.54520585248067	1.50508449230899	0.0111984341458663	2.09691643115155	0.0539386217457567	0.18333065106831	-8.30685951200062
HAVANA	transcript	ENSG00000276581.2	protein_coding	SPATA31A5	2	ENST00000437823.4	protein_coding	SPATA31A5-001	0.00299357054342188	-0.000671169854430694	-0.616793509301841	0.53765296639666	0.647010913113695	-7.35634379830519	0.0116741237679862	0.000233889591994963	1.14696841197571	0.269927025053521	0.51983053354479	-9.6867519906676
HAVANA	transcript	ENSG00000275628.1	lincRNA	RP11-144A16.6	2	ENST00000611916.1	lincRNA	RP11-144A16.6-001	0.0271642167313687	0.0317761853555061	7.95897624532399	1.18181769065407e-14	8.17414540039799e-14	22.2401345206393	0.00904782245712425	0.000209639170657246	1.42724118567412	0.174642304206978	0.400686587717799	-9.34100848355852
HAVANA	transcript	ENSG00000274916.1	transcribed_processed_pseudogene	RP11-144A16.5	1	ENST00000618038.1	transcribed_processed_pseudogene	RP11-144A16.5-001	0.000320694470150445	-0.000310036410631419	-0.458662331133262	0.646676887513441	0.744601031800927	-7.44126282160091	0	0	0	1	1	-10.3597524836655
HAVANA	transcript	ENSG00000274516.1	lincRNA	FAM74A6	2	ENST00000612305.1	lincRNA	FAM74A6-001	0.0431328678464944	0.0152581259623464	2.16019910054566	0.0312339167856625	0.0543944266739538	-5.22571221737899	0.112339952244306	0.000885235335461337	0.963613652689773	0.351000269273223	0.611641998913264	-9.87874397865529
HAVANA	transcript	ENSG00000274516.1	lincRNA	FAM74A6	2	ENST00000613896.1	lincRNA	FAM74A6-002	0.00083672769359754	0.00168026382916878	2.17395105889719	0.0301793582245306	0.0527205468337676	-5.19621154611287	0	0	0	1	1	-10.3597524836655
HAVANA	transcript	ENSG00000273676.1	transcribed_processed_pseudogene	RP11-144A16.3	2	ENST00000615956.1	transcribed_processed_pseudogene	RP11-144A16.3-001	5.43875563111353e-05	-0.000123602616887618	-0.444151270380606	0.657126267684092	0.753584887803003	-7.4478057511288	0	0	0	1	1	-10.3597524836655
HAVANA	transcript	ENSG00000276422.1	lincRNA	RP11-144A16.8	2	ENST00000614608.1	lincRNA	RP11-144A16.8-001	0.000200589331300768	0.000892569305880293	1.6322154019374	0.103266606651503	0.160542322306879	-6.21881652093745	0	0	0	1	1	-10.3597524836655
HAVANA	transcript	ENSG00000276422.1	lincRNA	RP11-144A16.8	2	ENST00000611126.1	lincRNA	RP11-144A16.8-003	0.452238692760904	0.14030795803055	4.09307454095635	4.96620504643702e-05	0.00012780037557471	0.686001346843109	0.0553349509713253	0.00153636018635795	1.05848421199809	0.307111056230639	0.562770011298825	-9.78297586023153
HAVANA	transcript	ENSG00000276422.1	lincRNA	RP11-144A16.8	2	ENST00000614969.1	lincRNA	RP11-144A16.8-002	0.0179830435879464	-0.00708683026426659	-1.12951427985382	0.259225028961253	0.357018559328498	-6.90973103713066	0.0414653286875713	-0.000933483414835477	-0.996509718457952	0.335305586214832	0.594282970432081	-9.84642251298187
HAVANA	transcript	ENSG00000278485.1	processed_pseudogene	RP11-144A16.4	2	ENST00000610731.1	processed_pseudogene	RP11-144A16.4-001	0.0252622165761909	-0.0133717357530352	-0.663857266919824	0.50708906513361	0.618137127216696	-7.3262545376903	0	0	0	1	1	-10.3597524836655
HAVANA	transcript	ENSG00000283541.1	unprocessed_pseudogene	RP11-101E5.7	2	ENST00000637145.1	unprocessed_pseudogene	RP11-101E5.7-001	0.00297695763940104	0.000339150175236432	0.105636244610036	0.915913526906133	0.955837825452429	-7.54077406271277	0.23349970258511	0.00195833014489898	1.27459789377807	0.222454110412958	0.469709033797692	-9.53675634411121
HAVANA	transcript	ENSG00000276040.4	protein_coding	SPATA31A7	2	ENST00000619167.1	protein_coding	SPATA31A7-001	0.0103517443787761	0.00265960055935933	0.843027220817542	0.399618171396957	0.511321971502016	-7.19151501262502	0.021743575720781	0.000874519126586501	2.51037421090706	0.0244354320959267	0.103885887026505	-7.56219548223417
HAVANA	transcript	ENSG00000276040.4	protein_coding	SPATA31A7	2	ENST00000622899.1	processed_transcript	SPATA31A7-003	0.496753677090966	0.231569064359829	8.07875221076379	4.98418701425182e-15	3.57538609664621e-14	23.0897854994723	0.00690317215328849	0.000473360376225496	1.59459227315936	0.132313923602251	0.333259248551119	-9.1075266494506
HAVANA	transcript	ENSG00000276040.4	protein_coding	SPATA31A7	2	ENST00000622751.4	processed_transcript	SPATA31A7-004	0.00387295497807437	0.00881889298035873	2.48845416672957	0.0131558925378888	0.0245552493549129	-4.47154568070216	0	0	0	1	1	-10.3597524836655
HAVANA	transcript	ENSG00000276040.4	protein_coding	SPATA31A7	2	ENST00000619140.4	processed_transcript	SPATA31A7-009	0.00372976513882312	0.0014425936307907	0.669185800134149	0.503687249854352	0.614860460605299	-7.32270871833208	0.0266354903688215	0.00122989846778296	1.91404452053923	0.0755148637925272	0.233467002365607	-8.613774836936
HAVANA	transcript	ENSG00000276040.4	protein_coding	SPATA31A7	2	ENST00000611017.4	processed_transcript	SPATA31A7-005	0.0098929591599924	-0.0013028192066387	-0.324852185376746	0.74542944478311	0.827362032230441	-7.49362903879023	0.0440199580471159	0.000187581969936291	0.21648426979897	0.831619575872253	1	-10.33474797841
HAVANA	transcript	ENSG00000276040.4	protein_coding	SPATA31A7	2	ENST00000376458.6	processed_transcript	SPATA31A7-006	0.00044947547822736	-6.17457498544895e-05	-0.0556905097181222	0.955610708439758	0.983915341949342	-7.54479985956335	0	0	0	1	1	-10.3597524836655
HAVANA	transcript	ENSG00000276040.4	protein_coding	SPATA31A7	2	ENST00000614013.4	processed_transcript	SPATA31A7-007	0.000475472493523394	-0.000482971955441167	-0.440098126897925	0.660057093612	0.756120476058304	-7.44959573466298	0	0	0	1	1	-10.3597524836655
HAVANA	transcript	ENSG00000276040.4	protein_coding	SPATA31A7	2	ENST00000618860.4	processed_transcript	SPATA31A7-002	0.000400360201106779	-0.000783743963849098	-1.38949094153973	0.16530477543492	0.242800504537796	-6.5835818993393	0	0	0	1	1	-10.3597524836655
HAVANA	transcript	ENSG00000276040.4	protein_coding	SPATA31A7	2	ENST00000621711.1	processed_transcript	SPATA31A7-008	0.00181997584545414	-0.0028552381382263	-1.55475308961188	0.120640507204418	0.184189549087317	-6.34153335016697	0	0	0	1	1	-10.3597524836655
HAVANA	transcript	ENSG00000277412.1	antisense	RP11-101E5.6	2	ENST00000611332.1	antisense	RP11-101E5.6-001	0.0229709723714566	0.0287224202406007	8.15275213665766	2.90984443409917e-15	2.13875634567677e-14	23.6195824952126	0.0127262908367976	0.000125559893407568	0.607299403748472	0.553023044845995	0.813633673987458	-10.1651190577594
HAVANA	transcript	ENSG00000276149.1	transcribed_processed_pseudogene	RP11-101E5.2	1	ENST00000620504.1	transcribed_processed_pseudogene	RP11-101E5.2-001	0.00195671422312696	0.00261955617968923	1.15192018522275	0.249906890316859	0.346175937663516	-6.88425765499547	0.0124734806676714	9.50360431822578e-05	0.165624423660873	0.870734424741687	1	-10.3451069875449
HAVANA	transcript	ENSG00000274583.1	transcribed_processed_pseudogene	FAM74A4	2	ENST00000621724.1	processed_transcript	FAM74A4-001	0.0534198305566285	0.0121146721730739	1.68741325740308	0.0921504548367108	0.145005055009883	-6.12777061278803	0.0091153798734277	-0.000156427676230092	-0.700574004682288	0.494632758953907	0.759472786632386	-10.1017993596198
HAVANA	transcript	ENSG00000274583.1	transcribed_processed_pseudogene	FAM74A4	2	ENST00000618177.1	transcribed_processed_pseudogene	FAM74A4-003	0.00026074782274711	-0.000648337177861735	-1.24529713582293	0.213608512238088	0.302954650312023	-6.77274009638762	0	0	0	1	1	-10.3597524836655
HAVANA	transcript	ENSG00000275676.1	lincRNA	RP11-101E5.1	2	ENST00000622281.1	lincRNA	RP11-101E5.1-001	0.024108622891158	0.0244576301444258	4.11106567618106	4.60635172632292e-05	0.00011894435084458	0.757330069970815	0.0290442563115162	6.95779551407463e-06	0.0140221296157154	0.989003003027803	1	-10.3596474109673
HAVANA	transcript	ENSG00000283378.1	protein_coding	CH17-296N19.1	2	ENST00000636699.1	protein_coding	CH17-296N19.1-001	0.47018668382413	0.0623928711064076	1.52193001134276	0.128661679306899	0.194987177494723	-6.39175019288071	1.05184924786719	0.00628356422965864	2.64717074550129	0.0186703792619652	0.0854135392408283	-7.3035551606554
HAVANA	transcript	ENSG00000277109.1	unprocessed_pseudogene	RP11-160N1.11	2	ENST00000618569.1	unprocessed_pseudogene	RP11-160N1.11-001	0.00224944695230753	0.00319492241167625	0.979880361934643	0.327621234832808	0.434494059735939	-7.06708006990923	0.316046403931142	0.000592888869974448	0.122783231003426	0.903960539819835	1	-10.3517002229265
HAVANA	transcript	ENSG00000231248.2	lincRNA	RP11-160N1.9	2	ENST00000419207.2	lincRNA	RP11-160N1.9-001	0.000355993712074011	-0.000690009491273787	-1.2452900528092	0.213611112670499	0.302954650312023	-6.77274888293702	0	0	0	1	1	-10.3597524836655
ENSEMBL	transcript	ENSG00000238933.1	misc_RNA	Y_RNA	3	ENST00000459194.1	misc_RNA	Y_RNA.647-201	0.0135270509487956	-0.00267802437049892	-0.322103145991199	0.7475098008997	0.82905271808542	-7.4945174560783	2.44261422806003	-0.00813515684058586	-0.531624019543658	0.603018130135579	0.859358362818102	-10.2101684970835
HAVANA	transcript	ENSG00000204814.5	lincRNA	RP11-160N1.10	2	ENST00000377548.2	lincRNA	RP11-160N1.10-002	0.0104780877614502	-0.000838438477572369	-0.272780290072404	0.785135251147179	0.858762992855351	-7.50917480569166	0.636573218954742	0.00877096258471531	3.25214835808466	0.00555009906856738	0.034662254307088	-6.11288308192761
HAVANA	transcript	ENSG00000204814.5	lincRNA	RP11-160N1.10	2	ENST00000448436.2	lincRNA	RP11-160N1.10-001	0.0199144494343259	-0.000678241419303514	-0.136703221450672	0.89132066167032	0.938016640704141	-7.53701254272988	0.510220699470497	0.0155122237968791	5.15920143010785	0.000128777386852479	0.00221285462195249	-2.27635115778526
HAVANA	transcript	ENSG00000231454.2	processed_pseudogene	RP11-160N1.8	2	ENST00000450729.1	processed_pseudogene	RP11-160N1.8-001	0.00220503047392575	0.00462202613408817	2.0579826578794	0.0401119682160713	0.0683540647358804	-5.43922418865249	0	0	0	1	1	-10.3597524836655
HAVANA	transcript	ENSG00000154537.4	lincRNA	FAM27C	2	ENST00000377542.3	lincRNA	FAM27C-001	0.886210592128989	0.236000187548127	5.56586553718544	4.26962634632295e-08	1.51712690808271e-07	7.46792037810871	3.01081096725089	0.0132128341591495	8.52779459864767	4.91009923083721e-07	6.8429308200516e-05	3.56097278090687
HAVANA	transcript	ENSG00000277624.1	processed_pseudogene	RP11-374M1.11	2	ENST00000305671.3	processed_pseudogene	RP11-374M1.11-001	0.270644142424752	-0.0399763404550338	-0.757520918669168	0.449096328341361	0.561511189838523	-7.25980523923746	0.132951245496474	0.00101296187044933	0.230248258395623	0.821108272444864	1	-10.3314733126504
HAVANA	transcript	ENSG00000170152.4	processed_pseudogene	RP11-374M1.7	2	ENST00000441025.1	processed_pseudogene	RP11-374M1.7-001	0.00543378918263127	-0.000184751541255078	-0.0348265858575882	0.972231983767179	0.99559260731749	-7.54574343798883	0	0	0	1	1	-10.3597524836655
HAVANA	transcript	ENSG00000204805.8	processed_pseudogene	FAM27E4	2	ENST00000605259.1	processed_pseudogene	FAM27E4-001	0.000516956504833347	0.000528547997539505	0.479139934011049	0.632049527221118	0.732114376688712	-7.43167210063161	0	0	0	1	1	-10.3597524836655
HAVANA	transcript	ENSG00000235659.1	lincRNA	RP11-374M1.5	2	ENST00000377547.3	lincRNA	RP11-374M1.5-001	0.031081723170316	-0.00687857523583525	-0.886987182507254	0.375514198448662	0.486132491415248	-7.15357428153957	1.15798806390489	0.0178252940547328	4.37709119589829	0.000580905931758855	0.00652217646449737	-3.82944131232995
HAVANA	transcript	ENSG00000223379.1	lincRNA	RP11-374M1.4	2	ENST00000421848.1	lincRNA	RP11-374M1.4-001	1.19430916870928	0.672237671566391	10.581759001996	9.68999022649996e-24	1.74968498953323e-22	42.9001350219457	1.50843298980848	0.0186696871346584	4.19550222910112	0.000831861879375083	0.00847778385788236	-4.19683384300352
HAVANA	transcript	ENSG00000229697.2	lincRNA	RP11-374M1.3	2	ENST00000441101.1	lincRNA	RP11-374M1.3-001	0.00148035420216537	0.000982584376182255	0.989243446890278	0.32302471938749	0.429381807406775	-7.05788620931384	0.47510784245879	0.0111192272723267	3.8593246059599	0.00162849188088517	0.0139031547697562	-4.88049545398844
HAVANA	transcript	ENSG00000229697.2	lincRNA	RP11-374M1.3	2	ENST00000614732.1	lincRNA	RP11-374M1.3-002	0.00129824578190075	0.00166606396503877	0.782594361001462	0.434237537013845	0.546673545181405	-7.24053434786862	0.223565543109149	0.00615426660840442	1.66796844019353	0.116716841148566	0.315396341822278	-8.99940083023075
HAVANA	transcript	ENSG00000229697.2	lincRNA	RP11-374M1.3	2	ENST00000612650.1	lincRNA	RP11-374M1.3-003	0.00137615482826617	-0.000287775163931841	-0.162126945058444	0.871271685387083	0.923258835374185	-7.53321679613559	0.045548067726315	-0.00131350927863062	-0.776298103272079	0.450022810629525	0.716391581238181	-10.0442015217603
HAVANA	transcript	ENSG00000276795.1	processed_pseudogene	RP11-374M1.10	2	ENST00000618472.1	processed_pseudogene	RP11-374M1.10-001	0.186771597456714	0.00900785297950754	0.350868010799238	0.725835834259886	0.811331770648519	-7.48484775960329	0.860548245641495	0.0216464908305308	5.87708164901148	3.45736842223428e-05	0.000905062017759671	-0.908854095030451
HAVANA	transcript	ENSG00000276845.1	unprocessed_pseudogene	RP11-374M1.9	2	ENST00000610388.1	unprocessed_pseudogene	RP11-374M1.9-001	0.00648085568654024	0.0133076467663004	1.89515658553316	0.0586508539720573	0.096530933052064	-5.7583108075432	1.20463120285841	0.0245736028017959	4.01740453390479	0.0011862365942108	0.0110076972976325	-4.55863774917044
HAVANA	transcript	ENSG00000231527.5	processed_transcript	RP11-374M1.2	2	ENST00000443347.5	lincRNA	RP11-374M1.2-001	0.268261048614694	0.0979690806230746	3.41180220465039	0.000697901908100474	0.00156663263234	-1.79754783602792	0.4355243425775	0.00122828937007212	0.43325484737432	0.671190906616328	0.902452441932513	-10.2600830305452
HAVANA	transcript	ENSG00000231527.5	processed_transcript	RP11-374M1.2	2	ENST00000612999.1	retained_intron	RP11-374M1.2-004	0.641409548707782	0.131927805638931	3.47500787911383	0.000555476938908096	0.00126310111271506	-1.58513861928123	1.03929312935045	0.0148875128044848	13.8312726735882	9.16364916153247e-10	6.24931629234719e-06	10.2260189640059
HAVANA	transcript	ENSG00000231527.5	processed_transcript	RP11-374M1.2	2	ENST00000399894.6	lincRNA	RP11-374M1.2-003	0.0677424393955582	0.0237281098435383	1.30739563533056	0.19168201141834	0.27603037881524	-6.69379792935631	0.533672845233335	0.0158884218268287	5.1477120490809	0.000131589310144491	0.00224617001660674	-2.29873316179141
HAVANA	transcript	ENSG00000231527.5	processed_transcript	RP11-374M1.2	2	ENST00000439760.1	lincRNA	RP11-374M1.2-002	0.42369176738641	0.11370245545576	3.26842407515997	0.00115625431010174	0.00252366400559733	-2.26557287168429	0.228925813100619	1.77040274810431e-05	0.00599778136279593	0.99529604469718	1	-10.3597332595843
HAVANA	transcript	ENSG00000231838.1	lincRNA	RP11-449H15.2	2	ENST00000417850.1	lincRNA	RP11-449H15.2-001	0.178416036597855	0.0208956852962926	0.766151964812124	0.443949093057501	0.556307750821491	-7.25324226173182	0.294183722830739	0.00503864739321813	3.04294610863934	0.00846643451629172	0.0474204340645333	-6.53129128092947
HAVANA	transcript	ENSG00000231995.2	processed_pseudogene	RP11-111F5.2	1	ENST00000436561.1	processed_pseudogene	RP11-111F5.2-001	1.86128024115132	0.207587585404411	2.93424774681874	0.00349795193138276	0.00714897292331106	-3.28146766381338	2.6373832169526	0.0128127248633528	4.27387947146922	0.000712169609097055	0.00757971784175213	-4.03803928345445
HAVANA	transcript	ENSG00000231212.1	lincRNA	RP11-111F5.3	2	ENST00000438072.1	lincRNA	RP11-111F5.3-001	0.532469021921107	0.236899296504872	5.01366227090026	7.43826723891607e-07	2.32801978821967e-06	4.70519085362068	1.14572280285819	0.00840339854067403	2.1009331773223	0.0535356457514391	0.182364426761354	-8.29994473508171
HAVANA	transcript	ENSG00000231212.1	lincRNA	RP11-111F5.3	2	ENST00000448491.1	lincRNA	RP11-111F5.3-002	0.345421339348998	0.170626349412279	4.39635585430216	1.34674276643005e-05	3.68964806002687e-05	1.92728756088649	1.60779623284082	0.00866992546724394	2.52596980172225	0.0237006283091398	0.101632954742317	-7.53297216541638
HAVANA	transcript	ENSG00000236450.1	processed_pseudogene	RP11-111F5.1	2	ENST00000446396.1	processed_pseudogene	RP11-111F5.1-001	0.00773320137635653	0.0184209402582402	2.07695618259687	0.0383179927171184	0.0655374730380429	-5.40036030202678	0.840801681982674	-0.00821609656981709	-1.49955321764054	0.1551371747649	0.370259229037286	-9.24243904121357
HAVANA	transcript	ENSG00000204802.3	lincRNA	RP11-111F5.4	2	ENST00000377518.3	retained_intron	RP11-111F5.4-001	0.397965623134175	0.0961941474118418	3.94255381987016	9.217312319106e-05	0.000230160979984307	0.1007210829574	0.75808133149841	0.00307101421965398	1.39063282053452	0.185264772313692	0.417030966387719	-9.38951003426433
HAVANA	transcript	ENSG00000204802.3	lincRNA	RP11-111F5.4	2	ENST00000429818.1	lincRNA	RP11-111F5.4-002	0.0096580481294776	0.00181788982588149	0.241859427174065	0.808988708167612	0.876691549832455	-7.51712449315372	0.0360758515567457	0.00247377267817685	1.62703319166913	0.125209940242038	0.326762104409075	-9.06013684186151
HAVANA	transcript	ENSG00000204802.3	lincRNA	RP11-111F5.4	2	ENST00000412631.1	lincRNA	RP11-111F5.4-003	0.18284696002226	0.0269570050652767	0.799687714340501	0.424273247327815	0.536556931427164	-7.22703797406721	0.113768225261482	0.00780124973221594	2.43946961245342	0.0280594758561125	0.114536350224899	-7.69413632989636
HAVANA	transcript	ENSG00000204802.3	lincRNA	RP11-111F5.4	2	ENST00000430302.1	lincRNA	RP11-111F5.4-004	0.267851527689129	-0.00714155214790425	-0.299978003252815	0.764319178829572	0.84253921611508	-7.50139291455402	0.330803307511633	0.000462078662285905	0.210596903391795	0.836125970353116	1	-10.33608745646
HAVANA	transcript	ENSG00000227449.8	transcribed_unprocessed_pseudogene	RP11-111F5.5	2	ENST00000377614.7	processed_transcript	RP11-111F5.5-002	1.29623493764976	0.296476296871828	4.74698255419046	2.70305972645401e-06	7.97416421194768e-06	3.46425289470836	1.52726046323015	0.00224840621881765	0.720731448440152	0.482507606591651	0.748822533980519	-10.087003176843
HAVANA	transcript	ENSG00000227449.8	transcribed_unprocessed_pseudogene	RP11-111F5.5	2	ENST00000452826.2	processed_transcript	RP11-111F5.5-003	0.22220815240838	0.0930689026623097	5.13697382079398	4.01519288825334e-07	1.29174002715806e-06	5.2997175328049	1.07882108208038	0.011898493515611	5.8879907998371	3.39079266536427e-05	0.000893768791160902	-0.888568160829964
HAVANA	transcript	ENSG00000227449.8	transcribed_unprocessed_pseudogene	RP11-111F5.5	2	ENST00000451282.2	transcribed_unprocessed_pseudogene	RP11-111F5.5-001	0.139373972140479	0.171430925943476	2.47671104024188	0.0135911427706501	0.0253046048253175	-4.50032039857602	1.41744584190598	-0.00200610420996997	-0.125447291737764	0.901888271485599	1	-10.3513471990883
HAVANA	transcript	ENSG00000233651.2	lincRNA	RP11-111F5.8	2	ENST00000428709.2	lincRNA	RP11-111F5.8-001	0.00637875583445951	0.00386056084511697	1.74246881714274	0.0820441061521796	0.130734687933044	-6.03397830089642	0.392016977736842	0.00662989117846127	3.13708773998448	0.00700259858547274	0.0411694831330668	-6.34366286653685
HAVANA	transcript	ENSG00000226429.2	unprocessed_pseudogene	RP11-111F5.6	2	ENST00000427536.2	unprocessed_pseudogene	RP11-111F5.6-001	0.152262035241298	0.0960377540060958	3.30997930745697	0.00100070779273569	0.00220113806744615	-2.13190283221923	1.40490307180006	0.0172530627855438	3.73972890272294	0.00207161688822641	0.0166099705424252	-5.12413099951016
HAVANA	transcript	ENSG00000224603.1	processed_pseudogene	RP11-96J15.1	2	ENST00000438252.1	processed_pseudogene	RP11-96J15.1-001	0.00172273094653837	-0.00112133421891837	-0.200025419608766	0.841542401976004	0.901302461137409	-7.52635974571603	0	0	0	1	1	-10.3597524836655
HAVANA	transcript	ENSG00000204801.7	unprocessed_pseudogene	RP11-96J15.2	2	ENST00000514120.1	unprocessed_pseudogene	RP11-96J15.2-001	0.000993250322664718	0.00105323718863919	0.317973451483739	0.750638443598962	0.831512731909635	-7.49583788051132	0	0	0	1	1	-10.3597524836655
HAVANA	transcript	ENSG00000232827.2	lincRNA	LINC01189	2	ENST00000428440.1	lincRNA	LINC01189-001	0.0260398020936028	0.0229642701206409	3.61546053474936	0.000330356188221258	0.000772388165652688	-1.09985792027741	0.321975080611854	0.00519817639131171	2.5606157070186	0.0221432468073966	0.09685555847697	-7.4678017721313
HAVANA	transcript	ENSG00000226007.2	lincRNA	RP11-211N8.2	2	ENST00000450704.1	lincRNA	RP11-211N8.2-002	0.0503551071320241	0.0212724254276274	2.49152206217534	0.0130442396534979	0.0243621288380174	-4.4640064044391	0.161052753352493	-0.000829203623795411	-0.449889629688652	0.659427440965152	0.892986403200831	-10.2523362047934
HAVANA	transcript	ENSG00000226007.2	lincRNA	RP11-211N8.2	2	ENST00000446626.2	lincRNA	RP11-211N8.2-001	0.14069841706863	0.0324864472321003	2.11731834760403	0.0347281978958897	0.0599282974328878	-5.31651997156443	0.136329527356483	0.00118773311307392	1.08612998506623	0.295108496127859	0.54892689653493	-9.75361496957606
HAVANA	transcript	ENSG00000226007.2	lincRNA	RP11-211N8.2	2	ENST00000420615.1	lincRNA	RP11-211N8.2-003	0.458346246092587	-0.0440814679267737	-0.858189920855607	0.391200686430812	0.502600952537613	-7.17864565357031	0.284547082622884	-0.00520960623879723	-1.37168813717272	0.190966099099228	0.425882390187142	-9.41423085989727
HAVANA	transcript	ENSG00000212951.5	unprocessed_pseudogene	RP11-211N8.3	2	ENST00000473402.1	unprocessed_pseudogene	RP11-211N8.3-001	0.0473026104083438	0.0474941978338931	2.76443993605884	0.00591359433524827	0.0116787944145043	-3.75716770701696	0.10114950676232	-0.00076321931830582	-0.494391477253952	0.628418850482268	0.87055901462582	-10.2302195640024
HAVANA	transcript	ENSG00000278213.1	unprocessed_pseudogene	CNTNAP3P5	2	ENST00000611892.1	unprocessed_pseudogene	CNTNAP3P5-001	0.658894818277166	-0.0138879831481558	-0.392149201458389	0.695115841744792	0.785950820045837	-7.46952689546955	0.504268574143019	0.00250822782421618	1.27822931807263	0.221206269180439	0.468067831055013	-9.53230164748642
HAVANA	transcript	ENSG00000234217.2	processed_pseudogene	RBPJP7	1	ENST00000442803.2	processed_pseudogene	RBPJP7-001	0.0376304695063972	0.0234967116599413	2.8609622808816	0.0044012284914265	0.0088674604088128	-3.49013473523347	0.130709349320091	0.00149082133682991	0.971783576571505	0.34705504824799	0.607201827335418	-9.87080556312113
HAVANA	transcript	ENSG00000236825.2	processed_pseudogene	RAB28P2	1	ENST00000454299.2	processed_pseudogene	RAB28P2-001	0.00706000114824989	-0.00155246037837425	-0.513016795178404	0.608167196204162	0.711071648639683	-7.41488710573197	0.0742794677752001	0.000835973301738183	0.658171231877237	0.52071831439884	0.783714615944769	-10.1316399151929
HAVANA	transcript	ENSG00000234451.1	processed_pseudogene	RP11-211N8.6	2	ENST00000443013.1	processed_pseudogene	RP11-211N8.6-001	0.00253407109406227	-0.000368220934873176	-0.310547122599559	0.756274935362637	0.836054731602339	-7.49816951543647	0.299488676593078	0.00541463357383066	3.74552120903923	0.00204757691952033	0.0164696550207491	-5.11233259535129
HAVANA	transcript	ENSG00000241571.2	processed_pseudogene	ATP5A1P7	1	ENST00000453978.2	processed_pseudogene	ATP5A1P7-001	0.00514121162489458	0.000848352851153657	0.499918199126177	0.617353621068432	0.71921402121637	-7.42151285802869	0.0100577722248968	1.04176162211239e-05	0.0370633267479527	0.970938804351614	1	-10.3590184209925
HAVANA	transcript	ENSG00000234276.1	processed_pseudogene	SDR42E1P3	1	ENST00000438345.1	processed_pseudogene	SDR42E1P3-001	0.026859879167315	-0.00252115048627663	-0.286022516578486	0.774979883772399	0.850905474308214	-7.50547818795252	0.0147999010626797	0.00101485035858375	1.62078899845598	0.126551234531456	0.326803489786801	-9.06930997021656
HAVANA	transcript	ENSG00000235256.1	processed_pseudogene	FKBP4P7	1	ENST00000433874.1	processed_pseudogene	FKBP4P7-001	0.000665443097439215	0.000558899426229223	0.906791996697585	0.364955605761597	0.474942524757674	-7.13585322204355	0.00895592152687674	-0.00015399661174516	-0.608168598265559	0.552462069564757	0.81300319150444	-10.1645684701808
HAVANA	transcript	ENSG00000238113.6	lincRNA	LINC01410	2	ENST00000427509.5	lincRNA	LINC01410-003	0.255919820655026	0.0733037208954349	2.22519195581555	0.026515757011345	0.0468248465074398	-5.08467307310978	0.483002189811995	0.00563189096381874	0.922304396398858	0.371428145832644	0.634038392984402	-9.91797542179498
HAVANA	transcript	ENSG00000238113.6	lincRNA	LINC01410	2	ENST00000424345.5	lincRNA	LINC01410-001	0.478706321086115	0.266552286130717	11.4279028170763	5.10631235727799e-27	1.31758017448965e-25	50.3774076226959	2.05703324176564	0.0187228791573948	7.73843250352653	1.58482238003281e-06	0.000128804029246539	2.32478401396083
HAVANA	transcript	ENSG00000238113.6	lincRNA	LINC01410	2	ENST00000452184.2	lincRNA	LINC01410-002	2.27208330628322	0.363192415520635	5.18216276172033	3.19316532658097e-07	1.03804426899054e-06	5.52084136327492	1.18967666383008	0.0217102287791727	3.07893937154294	0.00787412574534772	0.0448813801159614	-6.45969578497856
ENSEMBL	transcript	ENSG00000202474.1	rRNA	RNA5SP283	3	ENST00000365604.1	rRNA	RNA5SP283-201	0.365855924045696	0.0601245847607467	0.800624580262754	0.423731020441568	0.535988526385101	-7.22628984654655	1.6534171816207	0.0106574227370418	0.825036422756814	0.422686618315398	0.688688374973168	-10.0042571940151
HAVANA	transcript	ENSG00000229422.1	processed_pseudogene	RP11-262H14.5	2	ENST00000417533.1	processed_pseudogene	RP11-262H14.5-001	0.850428386473505	0.155734088636466	1.93299119047407	0.0538041881641815	0.0892612933238964	-5.68647566382414	1.86060490256818	0.0120801119340236	2.91693064368325	0.010907094098239	0.0572879077665742	-6.78040065708123
HAVANA	transcript	ENSG00000184523.3	processed_pseudogene	PTGER4P2	2	ENST00000328411.3	processed_pseudogene	PTGER4P2-001	0.069553837515391	0.0280427149490242	1.40303549410642	0.161229770215159	0.237581298457491	-6.56475786427718	0.141727133379196	-0.0019895055312702	-0.565121435990135	0.580610638032841	0.839119727738137	-10.1909340524872
HAVANA	transcript	ENSG00000237451.3	processed_pseudogene	CDK2AP2P2	1	ENST00000478512.1	processed_pseudogene	CDK2AP2P2-001	0.116888699223525	0.0568813040509979	2.77391507264136	0.00574666385473678	0.0113740506634504	-3.7313474261196	0.459194527523986	0.00652961508259452	2.22918734178168	0.0420433067078054	0.153406719170436	-8.07557375340709
HAVANA	transcript	ENSG00000234665.8	lincRNA	RP11-262H14.3	2	ENST00000586625.5	lincRNA	RP11-262H14.3-004	0.286030689460327	-0.0631569137237126	-1.29763638129812	0.195013409759544	0.280154485452909	-6.70645697715047	0.0827903202345714	-0.00107942422671176	-1.27055062809721	0.223851402105868	0.471630382093489	-9.54170922164444
HAVANA	transcript	ENSG00000234665.8	lincRNA	RP11-262H14.3	2	ENST00000591993.5	lincRNA	RP11-262H14.3-005	0.086307180249342	-0.00740535947378549	-0.404166854208038	0.686263638448207	0.778506461530341	-7.46474698574426	0.00806582373341084	-0.000109218550675987	-0.490109787686233	0.631372210773589	0.871654306259232	-10.2324352846748
HAVANA	transcript	ENSG00000234665.8	lincRNA	RP11-262H14.3	2	ENST00000445604.6	lincRNA	RP11-262H14.3-001	0.458578922571413	-0.120456462008075	-1.9561735214641	0.0510036262964888	0.0850181621983748	-5.64176918580384	0.241222392536932	0.00303544631045338	3.05817694256477	0.00821061005075176	0.0463283683905777	-6.50101731336898
HAVANA	transcript	ENSG00000234665.8	lincRNA	RP11-262H14.3	2	ENST00000438699.6	lincRNA	RP11-262H14.3-003	0.479453909811692	-0.0674897465353388	-1.79332063416019	0.0735286705388182	0.118414332073295	-5.94470544215017	0.352736242012533	0.00423273896655499	2.36180490605448	0.0326140435493764	0.127760209329794	-7.83681893481151
HAVANA	transcript	ENSG00000234665.8	lincRNA	RP11-262H14.3	2	ENST00000585533.1	lincRNA	RP11-262H14.3-006	0.187225183749786	-0.14152507292199	-2.83292054487446	0.00479961052334711	0.00961351128226178	-3.56862788997008	0	0	0	1	1	-10.3597524836655
HAVANA	transcript	ENSG00000234665.8	lincRNA	RP11-262H14.3	2	ENST00000612590.1	lincRNA	RP11-262H14.3-008	0.773348333095595	-0.171037426073019	-3.46171647930589	0.000582957671325003	0.00132229875454362	-1.63011429809143	0.738624006105226	0.00920252431157766	3.4963224773838	0.00338677407552574	0.02393141455158	-5.61923735306073
HAVANA	transcript	ENSG00000234665.8	lincRNA	RP11-262H14.3	2	ENST00000609749.1	lincRNA	RP11-262H14.3-007	0.83898265685106	-0.100007410457988	-1.68523613391796	0.0925698522069075	0.145600856969842	-6.13141837444169	0.634554896590987	0.0055867117717218	1.36032932299601	0.194452424537049	0.430933359317046	-9.42892757073966
HAVANA	transcript	ENSG00000238245.2	processed_pseudogene	MYO5BP2	1	ENST00000449815.2	processed_pseudogene	MYO5BP2-001	0.00515653260198648	-0.00144720908035004	-0.685105249776149	0.493596447604214	0.605255490547394	-7.31194673590377	0.0675642528609579	0.00011755216877926	0.0997552812083035	0.921901607755551	1	-10.3544364463333
HAVANA	transcript	ENSG00000227582.2	transcribed_processed_pseudogene	ADGRF5P1	2	ENST00000435875.1	transcribed_processed_pseudogene	ADGRF5P1-001	0.318275392934949	-0.0726727700828907	-1.65490068906113	0.0985750546104809	0.154020239555003	-6.18176079526405	0.384421993693934	-0.000876985379857068	-0.636240842193921	0.534511847067521	0.796365774073356	-10.1463847628502
HAVANA	transcript	ENSG00000227582.2	transcribed_processed_pseudogene	ADGRF5P1	2	ENST00000590130.1	processed_transcript	ADGRF5P1-002	1.23502104983886	0.201824725025418	4.39172843666858	1.37463525366325e-05	3.76254876768338e-05	1.90773016102391	0.293500139165189	0.00222437672004661	1.02916346637266	0.320227255924108	0.577568835469613	-9.81340538710824
HAVANA	transcript	ENSG00000219693.3	unprocessed_pseudogene	RP11-262H14.11	2	ENST00000402994.2	unprocessed_pseudogene	RP11-262H14.11-001	1.04769578446077	0.10235944652533	1.06811985314875	0.285984239717688	0.387919900577018	-6.9769793887744	0.261743189258597	-0.00279741570153893	-0.645175813443142	0.528867489875739	0.791276654549451	-10.1404342986333
HAVANA	transcript	ENSG00000170161.6	lincRNA	RP11-262H14.4	2	ENST00000305709.5	lincRNA	RP11-262H14.4-001	0.568099906761802	-0.000282186514429183	-0.00978961621411598	0.99219306380806	1	-7.54630155733786	0.847821844053678	0.000827741563400999	0.486958091754445	0.633550311367109	0.872849713189411	-10.2340543330289
HAVANA	transcript	ENSG00000170161.6	lincRNA	RP11-262H14.4	2	ENST00000476224.1	lincRNA	RP11-262H14.4-002	0.0644248574300096	-0.0266272229902441	-2.14698817144289	0.0322767014149388	0.0560588713590254	-5.25387924437296	0.0550728261600041	0.000295915089098957	0.248540896601783	0.807193666697529	1	-10.326811295768
HAVANA	transcript	ENSG00000170161.6	lincRNA	RP11-262H14.4	2	ENST00000467494.2	lincRNA	RP11-262H14.4-003	0.184823315984806	0.100640183553148	2.47542060225076	0.0136397415339292	0.0253883881882029	-4.5034743203154	0.277677237273786	0.00722557400470203	1.29694648327904	0.214862416230117	0.459477496156193	-9.50918123695392
HAVANA	transcript	ENSG00000273509.1	unprocessed_pseudogene	CNTNAP3P1	2	ENST00000616657.1	unprocessed_pseudogene	CNTNAP3P1-001	1.02778232028006	-0.0568417657123879	-1.16471580509478	0.244692000981478	0.340050422270641	-6.86948699145675	0.569664057466909	0.00270931143857758	1.16131444176884	0.264233065725935	0.513373155880323	-9.67054138538142
HAVANA	transcript	ENSG00000244081.1	unprocessed_pseudogene	RP11-350D23.4	2	ENST00000450223.1	unprocessed_pseudogene	RP11-350D23.4-001	2.11873596393186e-05	7.33907354882262e-06	0.034283343998799	0.97266495130019	0.995897005315185	-7.54576219596259	0.101713653647513	0.00500944881649086	1.54027615060023	0.144980054826239	0.353827705428709	-9.18535983898094
HAVANA	transcript	ENSG00000198312.4	unprocessed_pseudogene	BMS1P9	2	ENST00000457640.1	unprocessed_pseudogene	BMS1P9-001	0.0497223671659549	0.0283194991014104	1.86539215459115	0.06271460823252	0.102563623597021	-5.81383974961926	0.0753745938603771	-0.00162428331547576	-1.46957133643232	0.162991502808646	0.382657577549536	-9.28374647496592
HAVANA	transcript	ENSG00000182021.10	transcribed_unprocessed_pseudogene	RP11-381O7.3	2	ENST00000315293.6	processed_transcript	RP11-381O7.3-001	0.217695218667479	0.156046378281692	11.50308355812	2.56897170601876e-27	6.85936745938444e-26	51.0582995626157	0.627133974353402	0.00837555631052757	3.88381054021948	0.00155033618032406	0.0134208063894984	-4.83061738896257
HAVANA	transcript	ENSG00000182021.10	transcribed_unprocessed_pseudogene	RP11-381O7.3	2	ENST00000598595.5	processed_transcript	RP11-381O7.3-004	2.97334218377668e-05	0.000112874229243057	0.524107814645471	0.600436869486951	0.704200281613427	-7.40914302615901	0	0	0	1	1	-10.3597524836655
HAVANA	transcript	ENSG00000182021.10	transcribed_unprocessed_pseudogene	RP11-381O7.3	2	ENST00000597935.5	processed_transcript	RP11-381O7.3-003	0.000498672494888278	0.00121689647084233	2.36251584629833	0.0185351585860536	0.0337089931982927	-4.77320660033183	0.0670550292936075	0.00335054632893643	4.40452808091108	0.0005503761125131	0.00626934084023475	-3.77409890942584
HAVANA	transcript	ENSG00000182021.10	transcribed_unprocessed_pseudogene	RP11-381O7.3	2	ENST00000426350.5	processed_transcript	RP11-381O7.3-002	1.31845380683301e-05	-2.23474260504505e-05	-0.108244017012366	0.91384575238895	0.954278137882575	-7.5404953969114	0.00666749869067196	-0.000101806371780798	-0.444749553758311	0.663052554265762	0.895937580599805	-10.2547602658499
HAVANA	transcript	ENSG00000182021.10	transcribed_unprocessed_pseudogene	RP11-381O7.3	2	ENST00000613489.1	processed_transcript	RP11-381O7.3-006	0.316494949743563	0.169601305560681	9.57996301913506	4.59674283686363e-20	5.59256143557424e-19	34.5270779610903	0.0728850943500189	0.00202484070963468	2.30561521758795	0.0363361517332853	0.138011113889311	-7.93876417030141
HAVANA	transcript	ENSG00000182021.10	transcribed_unprocessed_pseudogene	RP11-381O7.3	2	ENST00000601096.1	processed_transcript	RP11-381O7.3-005	0.13926758447166	0.068074454691714	5.21842688067865	2.65374518883658e-07	8.69711535735799e-07	5.69954974469267	0.896895239358366	0.013059425380582	4.09242879885678	0.00102121674312776	0.00985874653953859	-4.40608687621454
HAVANA	transcript	ENSG00000176115.9	unprocessed_pseudogene	AQP7P4	2	ENST00000447083.1	unprocessed_pseudogene	AQP7P4-001	0.0195338554648997	0.000230128827886803	0.0308319789335884	0.975415896624253	0.997702410315412	-7.54587448218155	0.00896026405867922	0.000614418106880861	1.60804071398595	0.129328064514743	0.329007166001619	-9.0879618955505
HAVANA	transcript	ENSG00000186466.5	unprocessed_pseudogene	AQP7P1	2	ENST00000412626.2	unprocessed_pseudogene	AQP7P1-001	0.142635395916836	0.0540428548763114	2.30178437363386	0.021759393264791	0.0390688965335449	-4.91320389351973	0.207584697132972	0.0027789672679018	1.50829346701392	0.152908146262364	0.366671188694626	-9.23028205057646
HAVANA	transcript	ENSG00000228522.2	transcribed_unprocessed_pseudogene	RP11-236F9.2	2	ENST00000444603.2	transcribed_unprocessed_pseudogene	RP11-236F9.2-001	0.0638664353152426	0.0861593850510149	5.38771969142895	1.10290605643289e-07	3.7575317654978e-07	6.54854570299643	0.0169091247631876	0.000128831426767144	0.166040012226265	0.870413234420349	1	-10.3450334673998
HAVANA	transcript	ENSG00000228522.2	transcribed_unprocessed_pseudogene	RP11-236F9.2	2	ENST00000432011.2	processed_transcript	RP11-236F9.2-002	0.0141814626520199	0.018279314314165	3.53165276108778	0.000451381501930391	0.00103833338575095	-1.39162324996938	0.387067783903712	0.00728173223448121	2.44029935502714	0.0280142476393728	0.114404032634467	-7.69260133373022
HAVANA	transcript	ENSG00000237238.2	unprocessed_pseudogene	BMS1P10	2	ENST00000443754.1	unprocessed_pseudogene	BMS1P10-001	1.42943408022245	0.166483410033325	3.03805559698046	0.00250618104371629	0.00522438203034542	-2.97717622577957	2.37720590546694	0.0186573399752729	6.09879794220224	2.33626436854568e-05	0.000699376866852144	-0.499604048450001
HAVANA	transcript	ENSG00000233555.2	processed_pseudogene	RP11-452D2.1	1	ENST00000433508.1	processed_pseudogene	RP11-452D2.1-001	0.00197784181438299	-0.00246060235057282	-1.52621982351706	0.127590326891912	0.193526280858569	-6.38524739588554	0.00331445003250173	-0.000176770668400092	-1.12940232990851	0.2770251467229	0.527815111123588	-9.70637195153985
HAVANA	transcript	ENSG00000234042.1	processed_pseudogene	RP11-452D2.2	2	ENST00000452635.1	processed_pseudogene	RP11-452D2.2-001	1.35206354929226	0.687506111406871	10.1078081362086	5.68488865285185e-22	8.46390902826218e-21	38.8704565902139	2.2684315265867	0.0347315355974697	10.3887640725702	4.08295758763248e-08	2.25157804973454e-05	6.19315851593162
HAVANA	transcript	ENSG00000268951.1	processed_pseudogene	RP11-149F8.3	2	ENST00000444097.2	processed_pseudogene	RP11-149F8.3-001	0.0413335295205055	-0.00100473337496776	-0.0671271022127799	0.946507474890651	0.977586111752639	-7.54409806943074	0.141048387025436	0.00413581215613925	1.87473368503836	0.0810697380126288	0.245516421986383	-8.6776052154332
HAVANA	transcript	ENSG00000224267.1	lincRNA	RP11-149F8.5	2	ENST00000431077.1	lincRNA	RP11-149F8.5-001	0.000279015403360518	0.000622578274555805	0.63365593337063	0.526596471269744	0.636650178317994	-7.34581697159078	0	0	0	1	1	-10.3597524836655
HAVANA	transcript	ENSG00000225360.1	processed_pseudogene	RP11-149F8.4	2	ENST00000443910.1	processed_pseudogene	RP11-149F8.4-001	0.00270016216400072	0.00428255170348934	2.18910717134028	0.029052810984175	0.0509151225275169	-5.16348593728321	0.0117876394600856	0.00080829527726301	1.61650353642268	0.127478918559976	0.327134687968628	-9.07559143027414
HAVANA	transcript	ENSG00000228656.1	processed_pseudogene	MYO5BP3	1	ENST00000431872.1	processed_pseudogene	MYO5BP3-001	0.000868229461342197	0.000347864660644558	0.40662712076858	0.684456669251455	0.776971124742368	-7.46375065807782	0	0	0	1	1	-10.3597524836655
HAVANA	transcript	ENSG00000226020.4	processed_pseudogene	CDK2AP2P3	1	ENST00000422476.2	processed_pseudogene	CDK2AP2P3-001	0.00184808333482459	0.00329260339323512	1.76491299989121	0.0781916279720151	0.12520016804068	-5.99488904907199	0.0162755379855777	0.000124004098937734	0.166000498992242	0.870443771463648	1	-10.3450404654274
HAVANA	transcript	ENSG00000239684.2	processed_pseudogene	PTGER4P3	2	ENST00000458150.2	processed_pseudogene	PTGER4P3-001	0.00319191744854659	0.00636834654597365	2.05300402650567	0.0405943727936553	0.0690999930923213	-5.44936395797697	0	0	0	1	1	-10.3597524836655
HAVANA	transcript	ENSG00000225411.2	lincRNA	RP11-764K9.1	2	ENST00000417843.2	lincRNA	RP11-764K9.1-001	0.164038257042651	0.127940998086249	11.8143248398894	1.455455171256e-28	4.47708585861551e-27	53.9042764472309	0.86615447325605	0.0123752230781875	6.53952548271852	1.09372376983696e-05	0.000428754559766979	0.294639978730981
ENSEMBL	transcript	ENSG00000207277.1	rRNA	RNA5SP284	3	ENST00000384547.1	rRNA	RNA5SP284-201	0.0342847232392082	-0.00665420835522555	-0.275387292536374	0.783132997094389	0.857248144131728	-7.50846089751771	0	0	0	1	1	-10.3597524836655
HAVANA	transcript	ENSG00000232815.1	unprocessed_pseudogene	DUX4L50	1	ENST00000455245.1	unprocessed_pseudogene	DUX4L50-001	0.119115919569506	0.0439837204044845	3.26404614391172	0.00117388532573777	0.00255989881901949	-2.2795611269432	3.03853165423006	0.0263492986724228	9.45699863104332	1.355653993308e-07	3.61915056946047e-05	4.92185911906041
ENSEMBL	transcript	ENSG00000266017.1	miRNA	MIR4477B	3	ENST00000581659.1	miRNA	MIR4477B-201	4.89558359480902	-0.437907741259547	-3.44996519473833	0.000608306405334066	0.00137604640370126	-1.66974171171653	3.39517295465392	0.00978954127732573	0.792931529228661	0.440570881468375	0.706898388567127	-10.0308197443936
HAVANA	transcript	ENSG00000215548.2	unprocessed_pseudogene	FRG1JP	2	ENST00000376334.3	unprocessed_pseudogene	FRG1JP-001	0.308828458912053	0.0577980071556493	1.93390750094391	0.0536910973128	0.0890851727644758	-5.68471854929088	0.337050074543748	-0.000741437256996843	-0.448652607394241	0.660299065382248	0.893723147242221	-10.2529220605947
HAVANA	transcript	ENSG00000204790.9	unprocessed_pseudogene	BX255923.2	2	ENST00000485382.3	unprocessed_pseudogene	BX255923.2-001	0.0124606232695725	0.00815835912586381	1.36720406237183	0.172178497064347	0.251570527772146	-6.61416151366926	0.195780643376146	0.000845813905720154	0.29174245529303	0.774606443041313	0.984780551012813	-10.3144005804066
ENSEMBL	transcript	ENSG00000275068.1	snRNA	U6	3	ENST00000618523.1	snRNA	U6.48-201	0.129291674484605	0.0586831849999696	1.16110319279893	0.24615650798359	0.341790661996412	-6.87367366288355	0.339610016509329	-0.00370358441627564	-0.474696261086011	0.642057641033445	0.879083504107218	-10.2402570757545
HAVANA	transcript	ENSG00000172014.12	protein_coding	ANKRD20A4	2	ENST00000357336.3	protein_coding	ANKRD20A4-001	0.753295916555378	0.139108280965121	2.33793389036053	0.0197859130597825	0.0358030287002115	-4.83030219357583	1.40044898066245	0.0159070837095055	4.91424609496189	0.000204836510058782	0.00308334669447717	-2.75660613980151
HAVANA	transcript	ENSG00000172014.12	protein_coding	ANKRD20A4	2	ENST00000427650.2	retained_intron	ANKRD20A4-002	0.696342898210832	0.308836086847462	6.90376759184582	1.54955415640528e-11	7.82718299200133e-11	15.1920559138626	0.432505083513503	0.00547510002911594	1.35004830968737	0.19765229008787	0.435439747889116	-9.44214813427765
ENSEMBL	transcript	ENSG00000172014.12	protein_coding	ANKRD20A4	3	ENST00000615302.1	protein_coding	ANKRD20A4-201	0.0147350748417943	-0.0212711888794675	-2.04752358507898	0.0411310953361599	0.0699311923838441	-5.4604978227661	0.154709934933954	0.000806288763249358	0.21695325205558	0.83126086146391	1	-10.3346396988336
HAVANA	transcript	ENSG00000224185.1	processed_pseudogene	SNX18P9	1	ENST00000440580.1	processed_pseudogene	SNX18P9-001	0.980753788067913	0.268844447527194	4.0127888978426	6.92362864594767e-05	0.000175360860769059	0.371264159928623	1.62516259208247	0.0279802504002103	10.2817454479294	4.66629100114265e-08	2.35639298633023e-05	6.05158817487263
HAVANA	transcript	ENSG00000229156.1	processed_pseudogene	RP11-250H24.2	2	ENST00000445057.1	processed_pseudogene	RP11-250H24.2-001	0.913220210905699	0.645098851632268	9.6075204704558	3.66879992433689e-20	4.51250215726561e-19	34.7499209664547	1.0151116533189	0.0122251653255337	2.2053908369425	0.0439849148142327	0.158436026336816	-8.11771236212681
HAVANA	transcript	ENSG00000224106.1	unprocessed_pseudogene	CYP4F25P	2	ENST00000446871.1	unprocessed_pseudogene	CYP4F25P-001	0.000280434549008674	0.000363134343827628	0.699758073649273	0.484405326383227	0.596302786785408	-7.30181783851773	0	0	0	1	1	-10.3597524836655
HAVANA	transcript	ENSG00000224762.1	processed_pseudogene	CR769776.3	2	ENST00000441254.1	processed_pseudogene	CR769776.3-001	0.00658630466786317	0.0111972665338069	2.93998223277787	0.00343495978750105	0.00702812922607629	-3.26492463126686	0.89781789628392	0.0117927073756694	2.68038059152043	0.0174826328158656	0.0812523721796635	-7.24002444251321
HAVANA	transcript	ENSG00000235832.2	processed_pseudogene	CNN2P3	1	ENST00000450201.2	processed_pseudogene	CNN2P3-001	0.00260344422591447	0.00114954430833992	0.94878260411989	0.343191644332761	0.451581707274588	-7.0969907016533	0.543360024799115	0.00855597935377996	4.69320314419895	0.000313336124940961	0.00417380631390469	-3.19512896943333
HAVANA	transcript	ENSG00000235310.1	processed_pseudogene	GXYLT1P6	1	ENST00000456472.1	processed_pseudogene	GXYLT1P6-001	0.792940368725395	0.196106926755004	3.76649704607938	0.000185349762530077	0.000446976734040586	-0.557680002100028	1.39836483858647	0.0170112848285	5.03132960279657	0.000163929214734827	0.00262808512887292	-2.5262640154775
HAVANA	transcript	ENSG00000277869.1	processed_pseudogene	RP11-250H24.7	2	ENST00000614065.1	processed_pseudogene	RP11-250H24.7-001	0.580372338284501	-0.0454034739120033	-0.650807569369377	0.515471045160613	0.626097367628937	-7.33481881745841	0.813716245487662	0.0134624609320722	2.13505725130601	0.0502226064317124	0.174242818124916	-8.24091809718988
HAVANA	transcript	ENSG00000181997.8	unprocessed_pseudogene	AQP7P2	2	ENST00000453967.1	unprocessed_pseudogene	AQP7P2-001	0.0172845573152487	0.0103445411114358	1.51827462177903	0.129580110723639	0.196215574169835	-6.39727697858074	0.0257146612454673	0.000364043054746955	0.635097585786193	0.535236479546428	0.7970004182352	-10.1471404806512
HAVANA	transcript	ENSG00000176134.5	transcribed_unprocessed_pseudogene	RP11-574E24.3	2	ENST00000322495.4	processed_transcript	RP11-574E24.3-002	0.135604600564467	0.0810166115297352	8.20714462071703	1.95467273664637e-15	1.46158122279829e-14	24.0113526977253	0.292939359939108	0.0079361390276165	3.74756791857556	0.00203914999660048	0.0164200265231484	-5.10816355464797
HAVANA	transcript	ENSG00000176134.5	transcribed_unprocessed_pseudogene	RP11-574E24.3	2	ENST00000452436.3	transcribed_unprocessed_pseudogene	RP11-574E24.3-001	0.0505017569226327	0.0103331510971304	0.790263959993612	0.429749993831844	0.542167206922873	-7.23451464953214	0.455444717866976	0.0032266908677845	1.18362958625179	0.255558850528913	0.504359968656238	-9.64499420174084
HAVANA	transcript	ENSG00000225883.2	unprocessed_pseudogene	BMS1P11	2	ENST00000442351.1	unprocessed_pseudogene	BMS1P11-001	1.11188965659602	0.190384978191658	3.33020710395709	0.000932239661380131	0.00205809566978939	-2.06625170855471	0.977311604221012	0.00444043668941613	1.12066934816747	0.280605921108084	0.5319152666612	-9.71603152299786
HAVANA	transcript	ENSG00000235932.2	processed_pseudogene	RP11-250H24.6	2	ENST00000445380.2	processed_pseudogene	RP11-250H24.6-001	0.000725602791654387	0.00160943132620858	1.06081533544492	0.289288329244196	0.391634526112078	-6.98473144588049	0.393930860092404	0.0051328873414214	0.878915373294655	0.393746980281496	0.65835527354587	-9.9575315244925
HAVANA	transcript	ENSG00000156755.10	IG_V_pseudogene	IGKV1OR-2	1	ENST00000457995.3	IG_V_pseudogene	IGKV1OR-2-001	0.0394915406283382	-0.00213962296867057	-0.150475396852537	0.880450523326565	0.930092814678282	-7.53503652946339	0.451074968477704	0.0102633957601157	1.89504069118917	0.0781559709074887	0.239332720998845	-8.64473188867922
HAVANA	transcript	ENSG00000271225.1	processed_pseudogene	BNIP3P4	1	ENST00000604946.1	processed_pseudogene	BNIP3P4-001	0.0758114887514684	-0.00113338763185028	-0.101247103691138	0.919395079300889	0.958244270232011	-7.54122774203445	0.606339212666973	0.00591955427611375	2.34701846062614	0.0335570074264075	0.130423636279305	-7.86375382806648
HAVANA	transcript	ENSG00000197550.3	unprocessed_pseudogene	RP11-460N11.2	2	ENST00000455242.1	unprocessed_pseudogene	RP11-460N11.2-001	0.396693972236913	0.00133957481367808	0.0366006446139448	0.970818104463165	0.99459983417493	-7.54568012628748	0.769683400607235	0.0101246522961683	3.54573639429009	0.00306473239811274	0.022215125565331	-5.51888640347275
HAVANA	transcript	ENSG00000223602.2	unprocessed_pseudogene	AC125634.1	2	ENST00000438758.1	unprocessed_pseudogene	AC125634.1-001	0.267174081055003	-0.0717490724406897	-3.63336361448798	0.000308802092903641	0.00072467613850461	-1.03668903420949	0.55267857568304	0.00663508286770508	4.90821341254854	0.000207210692158452	0.00311026621427539	-2.76851218640191
HAVANA	transcript	ENSG00000224599.1	unprocessed_pseudogene	BMS1P12	2	ENST00000428213.1	unprocessed_pseudogene	BMS1P12-001	0.0834418743029057	-0.0273171699918729	-1.36693585614827	0.172262503922055	0.251680723041649	-6.61452652866718	0.162795947779613	0.00257614445361811	0.909166272100684	0.378093046140531	0.641408021052323	-9.93013265164249
HAVANA	transcript	ENSG00000236252.2	transcribed_processed_pseudogene	RP11-15J10.8	2	ENST00000588215.1	processed_transcript	RP11-15J10.8-002	0.1384349318594	0.019993733357387	1.70917595009211	0.0880417347947752	0.139258248490187	-6.09105147265502	0.123460279787135	0.00255403638368127	2.60932402285449	0.0201189961187836	0.0902499454130212	-7.37561686193817
HAVANA	transcript	ENSG00000236252.2	transcribed_processed_pseudogene	RP11-15J10.8	2	ENST00000441919.2	transcribed_processed_pseudogene	RP11-15J10.8-001	0	0	0	1	1	-7.54634944069386	0	0	0	1	1	-10.3597524836655
HAVANA	transcript	ENSG00000267085.1	processed_pseudogene	RP11-15J10.9	2	ENST00000592972.1	processed_pseudogene	RP11-15J10.9-001	0.0924716820609698	0.012980854089525	0.560470452992147	0.57541078549168	0.681596429465521	-7.38945001841704	1.63242280276243	0.00828043894735562	1.37480122808421	0.190019534313584	0.424508782912452	-9.41018650290312
HAVANA	transcript	ENSG00000204780.5	IG_V_pseudogene	IGKV1OR9-1	1	ENST00000424370.2	IG_V_pseudogene	IGKV1OR9-1-001	0.000803143040804681	0.00096775318046521	0.648430602847641	0.51700552962247	0.627526598500867	-7.33636050384869	0.495099290386333	0.00589228950714848	1.42488411402516	0.175310791659858	0.401755772324122	-9.34416006008107
HAVANA	transcript	ENSG00000204779.2	protein_coding	FOXD4L5	2	ENST00000377420.1	protein_coding	FOXD4L5-001	0.352219059804437	0.165214831273928	8.13393247204388	3.33779510044461e-15	2.43734357065217e-14	23.4844940460647	0.83286337698223	0.00987696689165585	7.58647658070444	2.00346898582266e-06	0.000147676337950106	2.07786915360741
HAVANA	transcript	ENSG00000204778.4	unprocessed_pseudogene	RP11-15J10.1	2	ENST00000445695.1	unprocessed_pseudogene	RP11-15J10.1-001	0.283025871953325	-0.0231362098824729	-0.56585623389146	0.571746536687831	0.678212902519772	-7.38642109057301	0.920850343776657	0.0122959017323358	3.79978243496582	0.0018356306266413	0.0151860739553745	-5.00179559577674
ENSEMBL	transcript	ENSG00000276723.1	misc_RNA	Y_RNA	3	ENST00000614432.1	misc_RNA	Y_RNA.803-201	0.0084746944068664	-0.000414722988487856	-0.0675661019389572	0.946158174315797	0.977343531820196	-7.54406852611365	0	0	0	1	1	-10.3597524836655
HAVANA	transcript	ENSG00000280286.1	unprocessed_pseudogene	FRG1KP	2	ENST00000623592.1	unprocessed_pseudogene	FRG1KP-001	0.0549756250086248	0.0166792808131037	0.86809059323689	0.385763112052373	0.496800916558017	-7.17011901316896	3.49404900367476	0.0150243847695502	2.99908977248108	0.00924777883404573	0.0506218352171397	-6.61827298997068
HAVANA	transcript	ENSG00000147996.16	protein_coding	CBWD5	2	ENST00000441808.5	processed_transcript	CBWD5-004	1.81006312407247	0.259359965073363	3.96713999597393	8.34281207375361e-05	0.000209348813681644	0.194916241342807	2.68450438282935	0.0206012100180557	6.17176306007734	2.05658982143402e-05	0.000642583730464222	-0.366331983810523
HAVANA	transcript	ENSG00000147996.16	protein_coding	CBWD5	2	ENST00000382405.7	protein_coding	CBWD5-001	0.060311523088565	0.0273651984113592	1.99605633245146	0.046472186097919	0.0781089317786934	-5.56362846715814	0.048183387032335	-0.000636709963719493	-0.376077895548935	0.712291958852016	0.935796361801836	-10.2845355223687
ENSEMBL	transcript	ENSG00000147996.16	protein_coding	CBWD5	3	ENST00000377392.9	protein_coding	CBWD5-201	0.0819037611460747	-0.0739442499079326	-4.57948261429426	5.89713079144701e-06	1.6766106239565e-05	2.71650474671884	0.193345553530935	0.00836539600885312	2.10137355031618	0.0534916350693871	0.182278172493977	-8.29918620849099
HAVANA	transcript	ENSG00000147996.16	protein_coding	CBWD5	2	ENST00000377389.5	nonsense_mediated_decay	CBWD5-011	0.0216875027306042	0.042168278123894	4.24076320275744	2.65642330096311e-05	7.03938378225244e-05	1.28016627493488	0.0296945996025239	-0.000899738467491382	-0.852310581936795	0.407868038795385	0.673227306990066	-9.98093828036071
HAVANA	transcript	ENSG00000147996.16	protein_coding	CBWD5	2	ENST00000469921.5	nonsense_mediated_decay	CBWD5-018	0.0895664859310281	-0.0476581333405052	-3.02679286438545	0.00259968550393652	0.00540622077918169	-3.01068390168944	0.0174769832585349	-6.53054794373149e-05	-0.111286670902966	0.91291136926243	1	-10.3531369300826
HAVANA	transcript	ENSG00000147996.16	protein_coding	CBWD5	2	ENST00000377380.5	retained_intron	CBWD5-013	0.12267096583563	-0.00227990441329654	-0.063508106809252	0.949387401477498	0.979664345035835	-7.54433427918649	0	0	0	1	1	-10.3597524836655
HAVANA	transcript	ENSG00000147996.16	protein_coding	CBWD5	2	ENST00000377384.5	protein_coding	CBWD5-012	1.21147568092413	0.258135275323265	5.19362574890066	3.012101952841e-07	9.81359831841473e-07	5.57720978945677	1.73746876708994	0.0101513085265606	4.30215958680617	0.000673438280163206	0.00728013198787222	-3.98082179619463
HAVANA	transcript	ENSG00000147996.16	protein_coding	CBWD5	2	ENST00000476161.5	nonsense_mediated_decay	CBWD5-019	0.249830195347375	0.0807506741055897	2.04603521470311	0.0412778946125632	0.0701619557312315	-5.46351648905518	0.0363355689348381	-0.000215161671354937	-0.159832223260529	0.875213393824607	1	-10.3461125539516
HAVANA	transcript	ENSG00000147996.16	protein_coding	CBWD5	2	ENST00000497250.5	nonsense_mediated_decay	CBWD5-020	1.26522488100547	-0.153698581602412	-2.3200767715726	0.0207402737469632	0.0373904710250814	-4.87141192147391	2.26061321888356	0.0139151017627069	3.39385244124544	0.00416690291965557	0.0279608131101106	-5.82692099881219
HAVANA	transcript	ENSG00000147996.16	protein_coding	CBWD5	2	ENST00000480229.5	nonsense_mediated_decay	CBWD5-022	0.770720924715042	0.117480604445155	2.77638288723834	0.00570389194306274	0.0112949710233	-3.72460843306926	1.61016381120349	0.0169095151030895	6.45551128434761	1.26137292081959e-05	0.000468277690000858	0.145230886394167
HAVANA	transcript	ENSG00000147996.16	protein_coding	CBWD5	2	ENST00000430059.6	protein_coding	CBWD5-008	0.0341238458695426	0.046845377241094	4.1561418887764	3.81048875952088e-05	9.92304151953075e-05	0.937324454877561	0.0574307329079003	0.0014258568608446	1.03029656757233	0.319712959184886	0.576948261719703	-9.8122431262369
HAVANA	transcript	ENSG00000147996.16	protein_coding	CBWD5	2	ENST00000486466.1	retained_intron	CBWD5-030	0.663844540882232	0.0316036070388493	0.827437221743197	0.408385835274156	0.520452164977193	-7.20450852592948	0.907262879000595	0.00611367821377613	1.91390772119194	0.0755335848802134	0.233510649829939	-8.61399834300404
HAVANA	transcript	ENSG00000147996.16	protein_coding	CBWD5	2	ENST00000429800.6	protein_coding	CBWD5-023	0.0705881856066514	0.0744129542413929	5.38800425519084	1.10125792085628e-07	3.75245279197165e-07	6.5499931106166	0.149903869965217	-0.00236305137712646	-0.797168246730686	0.438183612353551	0.704483540619455	-10.0273696663518
HAVANA	transcript	ENSG00000147996.16	protein_coding	CBWD5	2	ENST00000465474.5	nonsense_mediated_decay	CBWD5-024	0.00189870207121107	0.00136187085358587	0.910755986150661	0.362864829651448	0.472732129450546	-7.13225945729486	0	0	0	1	1	-10.3597524836655
HAVANA	transcript	ENSG00000147996.16	protein_coding	CBWD5	2	ENST00000486221.5	nonsense_mediated_decay	CBWD5-025	0.249430310153054	0.100984545600211	2.28457645568506	0.0227577224985829	0.0407043407247045	-4.95222257948431	0.413231764606432	-0.00204718856471469	-0.662637685810299	0.517934082426885	0.781122104888043	-10.1285791749742
HAVANA	transcript	ENSG00000147996.16	protein_coding	CBWD5	2	ENST00000377395.8	protein_coding	CBWD5-026	0.0588815934664353	0.0890926337596466	5.48348275972912	6.6430441883925e-08	2.31492489804943e-07	7.03946673926463	0.0273328490695293	-0.000827410656206932	-1.18248348009995	0.255998967913001	0.504777214917028	-9.64631608791007
HAVANA	transcript	ENSG00000147996.16	protein_coding	CBWD5	2	ENST00000464913.2	processed_transcript	CBWD5-031	1.70473121660258	0.571382577292567	7.51169039317445	2.72554843009416e-13	1.64622354183451e-12	19.1550486574084	0.833969548962621	0.00181818366951059	0.310720402945228	0.760424880114297	0.973984514531908	-10.3083284847151
HAVANA	transcript	ENSG00000147996.16	protein_coding	CBWD5	2	ENST00000382404.6	retained_intron	CBWD5-003	0.796521778171672	0.457391955690662	11.0560032035215	1.47002972826322e-25	3.22719825391787e-24	47.0480567664998	1.21651107767151	0.00939841280871812	2.49958210107478	0.0249566203017447	0.105439909212477	-7.58237607968958
HAVANA	transcript	ENSG00000147996.16	protein_coding	CBWD5	2	ENST00000478650.2	retained_intron	CBWD5-005	1.41273518707454	0.0810685040555031	1.55243072767426	0.121194815326778	0.184930921678176	-6.34512127512804	1.8075330568078	0.0113636640071131	2.77558926076116	0.014469104356661	0.0707000129748215	-7.05644679145949
HAVANA	transcript	ENSG00000147996.16	protein_coding	CBWD5	2	ENST00000472916.5	processed_transcript	CBWD5-032	1.32710616324503	0.0383404499646029	0.658359046658074	0.510611861523434	0.621525023415975	-7.3298836104587	1.01500172427903	0.0110802104537576	2.29302965797028	0.0372230014082372	0.140442761805303	-7.96144313341718
HAVANA	transcript	ENSG00000147996.16	protein_coding	CBWD5	2	ENST00000476797.5	processed_transcript	CBWD5-027	0.542256590911504	-0.0459249005798651	-1.45825281661986	0.145401598153898	0.21715006225172	-6.4861434089975	0.788600553103994	0.00556255633026261	2.36595100360441	0.0323541686821892	0.127002541566091	-7.82925288471668
HAVANA	transcript	ENSG00000147996.16	protein_coding	CBWD5	2	ENST00000468198.5	retained_intron	CBWD5-028	1.25246928852382	0.0540056962207015	1.07660179236035	0.282179771024491	0.38359639495726	-6.96791132972743	1.85055581351407	0.00996238297782996	3.89328156935369	0.00152113618274668	0.0132286589988663	-4.8113262807231
HAVANA	transcript	ENSG00000147996.16	protein_coding	CBWD5	2	ENST00000496364.6	processed_transcript	CBWD5-033	0.420195843537704	0.265040896317933	4.75299176561002	2.62731170537265e-06	7.75897675451379e-06	3.49153544140321	0.163812150295613	0.00922662964412066	2.53555837489075	0.0232594061820896	0.10036973840335	-7.51496987795289
HAVANA	transcript	ENSG00000147996.16	protein_coding	CBWD5	2	ENST00000495615.5	retained_intron	CBWD5-036	0.535461508492326	0.220854281085012	5.83789456010016	9.54439950995737e-09	3.62487307465881e-08	8.92252206915775	1.15227733043191	0.00429955514108862	0.857143587796439	0.405278262006989	0.670587447192766	-9.97673450543243
HAVANA	transcript	ENSG00000147996.16	protein_coding	CBWD5	2	ENST00000471620.1	retained_intron	CBWD5-034	0.22766058176828	-0.0731150650353229	-2.19534351610953	0.0285999168950705	0.0501903808875952	-5.14995544152886	0.484064539398275	0.00143577274325766	0.32354227060176	0.750893350928226	0.966649768139029	-10.3040124086533
HAVANA	transcript	ENSG00000147996.16	protein_coding	CBWD5	2	ENST00000489273.1	protein_coding	CBWD5-037	0.0289627262319608	0.0592800343475497	4.53066172234556	7.36982328349025e-06	2.07489049655634e-05	2.50320200322589	0.0532003872529372	-0.000780082301400992	-0.413247696460911	0.685457885803383	0.914263436731091	-10.2690233899411
HAVANA	transcript	ENSG00000147996.16	protein_coding	CBWD5	2	ENST00000485088.5	retained_intron	CBWD5-029	1.13405944873217	0.126125797089893	2.72164739722447	0.00672342030740839	0.0131612878759012	-3.87271219986762	1.58506800270646	0.00790629998889174	2.45848542292575	0.0270402043278609	0.111574107970962	-7.65890315801164
HAVANA	transcript	ENSG00000147996.16	protein_coding	CBWD5	2	ENST00000468066.5	processed_transcript	CBWD5-007	0.0361984175942774	0.0178566347722683	1.73838442438005	0.0827615179880218	0.131741072651279	-6.04103861686945	0.170691424635571	0.00698787415578044	2.78457886504723	0.0142121769654679	0.0697325311904933	-7.03900907574165
HAVANA	transcript	ENSG00000147996.16	protein_coding	CBWD5	2	ENST00000461932.5	retained_intron	CBWD5-009	0.635200424600141	0.179464548169607	5.75223305734925	1.53953691863466e-08	5.72435791907695e-08	8.45791257491424	1.08937777703781	0.0102906018247287	3.95203177677109	0.00135206229904703	0.0121365570234053	-4.69168699201518
HAVANA	transcript	ENSG00000147996.16	protein_coding	CBWD5	2	ENST00000480819.6	retained_intron	CBWD5-017	0.262372411317764	0.196314810589889	4.05537940385206	5.80869995971972e-05	0.000148284522766397	0.537501548157826	1.1696822416831	0.0302413634688356	6.45516561331746	1.26211580444191e-05	0.000468406394092121	0.144614205699932
HAVANA	transcript	ENSG00000147996.16	protein_coding	CBWD5	2	ENST00000486191.5	processed_transcript	CBWD5-035	1.46456034380262	0.522851038969737	8.47926457968826	2.59434966576328e-16	2.12779783576138e-15	26.0008688285818	0.0327424125043764	-0.000307049411391204	-0.288066473503724	0.777363202429214	0.986961133074187	-10.3155330297355
HAVANA	transcript	ENSG00000147996.16	protein_coding	CBWD5	2	ENST00000463075.1	retained_intron	CBWD5-016	1.08164178148863	0.380450399208917	7.57085494198482	1.81386721939041e-13	1.11518402817631e-12	19.555052929909	1.18377959646788	0.0165280300928678	2.89635152078427	0.0113665051953991	0.0590722669869782	-6.82082944077354
HAVANA	transcript	ENSG00000147996.16	protein_coding	CBWD5	2	ENST00000491485.1	retained_intron	CBWD5-038	0.0613900327317499	0.012288691437043	0.837097092202548	0.402939753058676	0.514787388047063	-7.19648598986676	0.123311000107089	-0.000886554173852726	-0.293057772353122	0.773620797307864	0.98406088312868	-10.3139919267145
HAVANA	transcript	ENSG00000184659.5	protein_coding	FOXD4L4	2	ENST00000377413.2	protein_coding	FOXD4L4-001	0.148341424009981	0.0837190334142885	6.15041620781232	1.58847459489603e-09	6.54645489294424e-09	10.6680046208554	0.339043975070244	0.00351092827895113	2.41140465219406	0.0296308064221304	0.119096768194104	-7.74592553160887
HAVANA	transcript	ENSG00000204776.6	IG_V_pseudogene	IGKV1OR-3	1	ENST00000446944.3	IG_V_pseudogene	IGKV1OR-3-001	0.00519408532171832	0.00235041055732872	0.532417639673954	0.594674372389742	0.69896094850981	-7.40475892046232	0.070514948083656	0.00186455744666513	1.71394817651952	0.107777666775297	0.29866730579663	-8.92996514388459
HAVANA	transcript	ENSG00000237904.2	processed_pseudogene	RP11-460E7.9	2	ENST00000421091.2	processed_pseudogene	RP11-460E7.9-001	1.1453236929315e-10	3.96727811427464e-11	1.97217787216558e-07	0.999999842721993	1	-7.5463494406938	0.185678168100064	-0.00708920794548148	-1.81666811914266	0.089945578178069	0.264090370831139	-8.77039573213455
HAVANA	transcript	ENSG00000235893.5	processed_pseudogene	RP11-460E7.8	2	ENST00000478218.1	processed_pseudogene	RP11-460E7.8-001	0.206443869074824	0.0756124096719167	3.02337763644734	0.00262866491058833	0.00546301539029582	-3.02082082375365	0.68292862923235	0.020259863650871	7.38380354536206	2.75145594888045e-06	0.000178619909798105	1.74391701683249
HAVANA	transcript	ENSG00000231701.1	unprocessed_pseudogene	BMS1P13	2	ENST00000417301.1	unprocessed_pseudogene	BMS1P13-001	0.236203679889172	0.0616740652195969	1.39795477066117	0.162749341891723	0.239521672392031	-6.57184021844924	0.171672298909928	0.00214661953068217	0.81822517339744	0.426441136966131	0.692639811342237	-10.0099730259773
HAVANA	transcript	ENSG00000279955.3	transcribed_unprocessed_pseudogene	RP11-1221G12.2	2	ENST00000623957.3	processed_transcript	RP11-1221G12.2-002	0.000937597426539303	0.00173105647744267	1.32649183144781	0.185285169565699	0.268064901560255	-6.66875515614852	0.0178469638352943	0.000844286026144064	1.80874718910952	0.0912211857864378	0.26648557122886	-8.7829119867272
HAVANA	transcript	ENSG00000279688.1	unprocessed_pseudogene	AQP7P3	2	ENST00000624547.1	unprocessed_pseudogene	AQP7P3-001	0.00439921882520704	0.00349340462349344	1.19824948082043	0.231390176398288	0.324274090013819	-6.83000747041615	0.000763602073167986	-4.07254439022926e-05	-0.592790142411006	0.562432671356323	0.822469490258343	-10.1741992302831
HAVANA	transcript	ENSG00000274893.1	lincRNA	RP11-15E1.5	2	ENST00000619851.1	lincRNA	RP11-15E1.5-001	1.71090628253229	0.341146407124942	5.69263956579306	2.13970054901274e-08	7.84424495099923e-08	8.13823587583403	2.55999201363245	0.0171637674185228	6.50916182250848	1.15144537943905e-05	0.000442102409349262	0.240750647290545
HAVANA	transcript	ENSG00000273668.1	transcribed_processed_pseudogene	RP11-15E1.4	2	ENST00000612653.1	transcribed_processed_pseudogene	RP11-15E1.4-001	0.22160359627272	-0.0137775528629829	-0.192778187895938	0.847211323904793	0.905642537569173	-7.52778196690259	0.269428443491392	-0.00231727404643766	-0.324952133236159	0.749847814817021	0.965854491279202	-10.3035273240969
HAVANA	transcript	ENSG00000275026.1	transcribed_processed_pseudogene	GXYLT1P4	2	ENST00000616580.1	processed_transcript	GXYLT1P4-004	2.41924849860031	0.213621363128993	3.20991485498382	0.00141347741682992	0.00304917227800304	-2.45103502607618	2.96121475087994	0.0132662147874265	4.12565892899041	0.000955791329621058	0.00938158882766709	-4.33857865810408
HAVANA	transcript	ENSG00000275026.1	transcribed_processed_pseudogene	GXYLT1P4	2	ENST00000615415.1	processed_transcript	GXYLT1P4-003	2.40614867265627	0.358795491093827	5.13025235930148	4.15376361036375e-07	1.33413508190424e-06	5.26697598277414	3.26984938529746	0.0194550037259812	5.32418346853684	9.46128300127249e-05	0.0017881042045449	-1.95659772785261
HAVANA	transcript	ENSG00000275026.1	transcribed_processed_pseudogene	GXYLT1P4	1	ENST00000613576.1	transcribed_processed_pseudogene	GXYLT1P4-001	0.06163100773084	0.121677454475825	3.21760647529303	0.00137687665543734	0.00297456115212916	-2.42683755827133	0.729391434309861	0.0091855496646069	2.86177329565853	0.0121814507619604	0.0621790008730925	-6.88858580531751
HAVANA	transcript	ENSG00000278068.1	processed_pseudogene	RP11-15E1.6	1	ENST00000618497.1	processed_pseudogene	RP11-15E1.6-001	0.0124866064148797	0.015407634009098	3.91983242451975	0.000101020972305455	0.000251207121344613	0.0141594194162611	1.21426936528613	0.0111960647560716	5.15521881806518	0.000129744976911466	0.00222553648048678	-2.28410787105883
HAVANA	transcript	ENSG00000278720.1	processed_pseudogene	RP11-399F4.1	2	ENST00000620352.1	processed_pseudogene	RP11-399F4.1-001	0.003592451628425	0.00313609563203159	1.1556075938823	0.248396152854255	0.3443940901059	-6.88001772870223	1.13776718617893	0.0132472815408226	3.8403315061947	0.00169185770904901	0.0143011809738014	-4.91918734401471
HAVANA	transcript	ENSG00000274628.4	processed_transcript	FAM95B1	2	ENST00000611307.1	lincRNA	FAM95B1-006	0.00230273606116145	-0.00154238407066192	-0.5347751212868	0.593044189326462	0.69754572785246	-7.40350261450881	0.00896912642160034	-0.000302784548272843	-1.01791354093232	0.325365871352365	0.583061168663292	-9.82488477642487
HAVANA	transcript	ENSG00000274628.4	processed_transcript	FAM95B1	2	ENST00000618309.1	retained_intron	FAM95B1-003	0.251428053274437	0.135279146213833	6.30952679372083	6.19225403497468e-10	2.66082029557554e-09	11.5866744993115	0.374071050949782	0.0104042625270319	5.18456037758354	0.000122789212928391	0.002144422778203	-2.22700228300456
HAVANA	transcript	ENSG00000274628.4	processed_transcript	FAM95B1	2	ENST00000620585.4	retained_intron	FAM95B1-002	0.828182522023873	0.288140734049758	6.58419517293089	1.16367373922388e-10	5.37298378166843e-10	13.2193347243418	0.942525243434768	0.0119086397434512	4.04500756673694	0.00112257652797588	0.0105575562306952	-4.50249104240003
HAVANA	transcript	ENSG00000274628.4	processed_transcript	FAM95B1	2	ENST00000617589.1	retained_intron	FAM95B1-005	1.03124437609625e-09	1.23226418550175e-09	6.12572168860453e-06	0.999995114835688	1	-7.54634944067514	0.0229961186864881	0.000708675856524853	1.38964330274787	0.185559082590716	0.417516917982118	-9.3908076864609
HAVANA	transcript	ENSG00000274628.4	processed_transcript	FAM95B1	2	ENST00000610473.1	lincRNA	FAM95B1-001	0.0356150951046681	-0.0196247188969781	-2.56546843406625	0.010595476949037	0.0200928137789002	-4.27954619290425	0.0492656239557537	-0.000135237137562392	-0.161213123260539	0.87414516944984	1	-10.3458760577646
HAVANA	transcript	ENSG00000229146.2	processed_pseudogene	SNX18P4	1	ENST00000456554.2	processed_pseudogene	SNX18P4-001	1.2068288381666	0.504008844423088	6.73913131377319	4.41994864104489e-11	2.1322868222441e-10	14.1660408496963	2.15622144600915	0.0301697330616976	8.26769646760305	7.16411384120484e-07	8.32551283067431e-05	3.1620857161568
HAVANA	transcript	ENSG00000276203.4	protein_coding	ANKRD20A3	2	ENST00000612247.1	retained_intron	ANKRD20A3-005	0.875344653308144	0.163938754096825	4.39298829526321	1.36698698622373e-05	3.7426574901017e-05	1.91305296210003	1.74225830158248	0.0153827699598326	4.89787969928436	0.000211343837473138	0.00315351012119623	-2.78891511765458
HAVANA	transcript	ENSG00000276203.4	protein_coding	ANKRD20A3	2	ENST00000611388.1	protein_coding	ANKRD20A3-001	0.017261440981873	-0.00340488390766781	-0.472924009819905	0.636474722839958	0.735896713149109	-7.43462757283699	0.0544226743014894	0.0015430606256249	1.06173664474796	0.305680687689072	0.561053416256479	-9.77955522895845
HAVANA	transcript	ENSG00000276203.4	protein_coding	ANKRD20A3	2	ENST00000622187.4	retained_intron	ANKRD20A3-007	0.626842791121999	0.208129513125485	5.64597812002109	2.76334685284764e-08	1.00178335562633e-07	7.88997003041566	1.76509468594675	0.0198535821294301	4.33266385651921	0.000634071026483486	0.00696425184793755	-3.91915508235052
HAVANA	transcript	ENSG00000276203.4	protein_coding	ANKRD20A3	2	ENST00000613914.1	retained_intron	ANKRD20A3-008	0.97549360507869	0.530799498229607	6.49420935448586	2.024969463517e-10	9.12865063624447e-10	12.6779794337986	1.92006860731517	0.0321908175104521	5.40826563874528	8.09673211247022e-05	0.00161358005753214	-1.79484943707595
HAVANA	transcript	ENSG00000276203.4	protein_coding	ANKRD20A3	2	ENST00000614733.4	nonsense_mediated_decay	ANKRD20A3-002	0.823779063185589	0.286660884280234	6.84355558834822	2.27874659729813e-11	1.13132768236169e-10	14.8144359097109	1.15376266650305	0.0105956871898563	3.9833680385511	0.00126981941126372	0.0115799451355988	-4.62789816812194
HAVANA	transcript	ENSG00000276203.4	protein_coding	ANKRD20A3	2	ENST00000613796.4	retained_intron	ANKRD20A3-003	0.00330069533400935	0.00395200215616453	1.25261374083336	0.210934542282832	0.299656849544391	-6.76363725252937	0.10616189426265	-0.0008580951209844	-0.371901368260684	0.715332730410632	0.938479469020262	-10.2861890443579
HAVANA	transcript	ENSG00000276203.4	protein_coding	ANKRD20A3	2	ENST00000615683.1	retained_intron	ANKRD20A3-004	0.729362996049325	0.102927878803138	2.07920342057317	0.0381101149483021	0.065214861057325	-5.39573401767219	1.09000251906824	-0.008473114676422	-1.51453934501238	0.151331806446367	0.364075511406208	-9.22156297324053
HAVANA	transcript	ENSG00000278849.1	lincRNA	RP11-327I22.5	2	ENST00000610400.1	lincRNA	RP11-327I22.5-002	0.120808140154605	0.00642442119829547	0.341288421259808	0.733030497628601	0.817132248854654	-7.48815983067319	0.580398219720144	0.00986364151069285	4.7426086810092	0.000284796895861904	0.00389507293945002	-3.09672179569763
HAVANA	transcript	ENSG00000278849.1	lincRNA	RP11-327I22.5	2	ENST00000621949.1	lincRNA	RP11-327I22.5-001	0.327865085432251	0.0280153435636132	1.35782365317782	0.175134908517713	0.255316490900661	-6.62688554271386	0.545146413320609	0.00492422537000635	1.59570312408742	0.132065071885578	0.332875192638066	-9.10591495011139
HAVANA	transcript	ENSG00000233765.1	unprocessed_pseudogene	RP11-154P18.2	2	ENST00000417001.1	unprocessed_pseudogene	RP11-154P18.2-001	0.267050905937221	0.136542771564627	6.02465245360967	3.29876916948471e-09	1.31539617586269e-08	9.95613629260944	0.229733510175884	-0.00237012467440035	-1.40614215135166	0.180701564315422	0.410076753861357	-9.36907903001271
HAVANA	transcript	ENSG00000274181.1	processed_pseudogene	RBPJP2	1	ENST00000618187.1	processed_pseudogene	RBPJP2-001	0.0143397604606311	0.00983523851657413	2.16860569556346	0.030585560375326	0.0533627582045482	-5.20770023204917	0.0492137566809542	0.00171541488902432	1.83215697275641	0.0874969793443264	0.259158837872277	-8.74582174549784
HAVANA	transcript	ENSG00000276894.1	processed_pseudogene	RAB28P4	1	ENST00000622233.1	processed_pseudogene	RAB28P4-001	0.00769274672666014	0.00185327240714057	0.534893037703989	0.592962704856912	0.69747911891284	-7.40343963106242	0.0581554248533632	-0.000869422610001017	-1.13046250242787	0.276592798283382	0.527370638095109	-9.70519500968372
HAVANA	transcript	ENSG00000277297.1	processed_pseudogene	ATP5A1P10	1	ENST00000622403.1	processed_pseudogene	ATP5A1P10-001	0.504886408577645	0.167304838436543	6.04057190550604	3.0093559119223e-09	1.20458860239673e-08	10.0455453820996	0.165294756585691	0.00225384189036696	2.21178626303027	0.043455036031018	0.15704572473298	-8.10640941650599
HAVANA	transcript	ENSG00000273849.1	processed_pseudogene	SDR42E1P4	1	ENST00000620894.1	processed_pseudogene	SDR42E1P4-001	0.0168476860163536	0.00201682487042989	0.315959753874823	0.752165510849955	0.83272121408033	-7.49647556102596	0.0177740437951353	-0.000380595390800215	-0.982507243850066	0.341924152481315	0.601794596098275	-9.86029653785665
HAVANA	transcript	ENSG00000276457.1	processed_pseudogene	FKBP4P8	1	ENST00000610931.1	processed_pseudogene	FKBP4P8-001	6.6526631871896e-05	5.34137001905027e-05	0.227754265858195	0.819930814299227	0.885041789664884	-7.52043369926337	0	0	0	1	1	-10.3597524836655
HAVANA	transcript	ENSG00000274349.4	protein_coding	ZNF658	2	ENST00000619925.4	protein_coding	ZNF658-005	0.293683200178717	0.110220412927725	3.92533333641729	9.88079361777787e-05	0.000245953081338265	0.0350731027715909	0.360155320472707	0.00837315777893444	2.46355367008846	0.0267745518128593	0.110801790869943	-7.64949342911307
HAVANA	transcript	ENSG00000274349.4	protein_coding	ZNF658	2	ENST00000622180.4	nonsense_mediated_decay	ZNF658-006	0.136585941192068	-0.00597690215112349	-0.360840664783018	0.718371664799669	0.805261494402249	-7.48130243917346	0.115607233422484	0.000308637152068061	0.16387827438133	0.872084204618453	1	-10.3454138860985
ENSEMBL	transcript	ENSG00000274349.4	protein_coding	ZNF658	3	ENST00000621410.4	protein_coding	ZNF658-201	0.78800533684378	-0.0240002382732401	-0.678899729352972	0.497516961060666	0.609023610329747	-7.31617187160454	1.37718875660235	-0.0010685125913076	-0.30664218889287	0.763465085368026	0.976199664385369	-10.3096651941864
HAVANA	transcript	ENSG00000274349.4	protein_coding	ZNF658	2	ENST00000621015.4	protein_coding	ZNF658-002	0.170190446293753	-0.0613648028106113	-2.10303982112482	0.0359637419333949	0.0618620449904749	-5.34636054004218	0.159358549941448	-0.00205658815732085	-1.60258238278138	0.130532897530741	0.330732410865506	-9.09591652541052
HAVANA	transcript	ENSG00000274349.4	protein_coding	ZNF658	2	ENST00000616544.4	protein_coding	ZNF658-004	0.00597316223682783	-0.00315494918175394	-0.959730187193121	0.337657018129499	0.445493722310209	-7.08657063352109	0.0605939604611479	0.000395193747318459	0.312356539594629	0.75920632795353	0.973072428297157	-10.3077873125541
HAVANA	transcript	ENSG00000274349.4	protein_coding	ZNF658	2	ENST00000612867.4	protein_coding	ZNF658-001	0.205403326322841	0.121684891523233	5.3768977076055	1.16739281589951e-07	3.96768534646551e-07	6.49355114458112	0.564805465767078	0.00557705776776875	1.60332106225567	0.130369285575547	0.33047477475242	-9.09484112649961
HAVANA	transcript	ENSG00000274349.4	protein_coding	ZNF658	2	ENST00000619435.1	protein_coding	ZNF658-003	0.469006328919618	0.208552212789134	6.56487605002001	1.31131241958458e-10	6.02215338940374e-10	13.1025827721585	0.386931740477819	0.00562968653307368	2.5570551564848	0.0222986564635513	0.0973703703015845	-7.47451495404588
HAVANA	transcript	ENSG00000277490.1	processed_pseudogene	RP11-1082I11.2	1	ENST00000610519.1	processed_pseudogene	RP11-1082I11.2-001	0.00219991601748743	0.00119340688143783	0.664731925873623	0.506529840439667	0.617612572987439	-7.32567444578196	0.0139737867334565	0.00046386776856809	1.04028372817529	0.315205780327602	0.571824815460162	-9.80195123045899
HAVANA	transcript	ENSG00000277350.1	lincRNA	RP11-395E19.6	2	ENST00000614936.1	lincRNA	RP11-395E19.6-002	0.00914958021906366	-0.00111127000763646	-0.277689787261876	0.781365810699929	0.856103481654048	-7.50782473117695	0.0393295889849819	0.000995894325959592	1.06069838101283	0.306136768047067	0.561591423864009	-9.78064816272994
HAVANA	transcript	ENSG00000277350.1	lincRNA	RP11-395E19.6	2	ENST00000621296.1	lincRNA	RP11-395E19.6-001	0.0400574628635921	0.0293008300462126	4.33598139535819	1.757195944658e-05	4.75153562449039e-05	1.67361880955169	0.00948447373146842	-0.000323270476553212	-1.24568857401715	0.232587496110297	0.483706938266649	-9.57185682495073
HAVANA	transcript	ENSG00000276039.1	processed_pseudogene	RP11-395E19.5	2	ENST00000620024.1	processed_pseudogene	RP11-395E19.5-001	0	0	0	1	1	-7.54634944069386	0	0	0	1	1	-10.3597524836655
HAVANA	transcript	ENSG00000274355.1	transcribed_processed_pseudogene	FAM74A3	2	ENST00000620271.1	transcribed_processed_pseudogene	FAM74A3-001	0.00332967930584244	-0.000435337147947776	-0.155429672141576	0.876545609260116	0.92719143166605	-7.53427934860866	0.0202853151229929	0.000841737416452818	1.16776080583556	0.261704494958747	0.510827993210381	-9.6632026966164
HAVANA	transcript	ENSG00000276348.1	lincRNA	RP11-395E19.2	2	ENST00000616253.1	lincRNA	RP11-395E19.2-001	0.0269516222269758	0.0286445251553909	4.95060297807954	1.01460273377607e-06	3.13079691827684e-06	4.40620449383332	0.00584825998265542	-0.000133674513889267	-0.636876651644704	0.53410908774433	0.796046856177104	-10.1459639224712
HAVANA	transcript	ENSG00000274820.1	unprocessed_pseudogene	RP11-395E19.4	1	ENST00000614915.1	unprocessed_pseudogene	RP11-395E19.4-001	0.00271262283014359	-0.000654913452429049	-0.314349145113081	0.753387600826785	0.83368420966444	-7.49698268003494	0.010230262995784	-0.000233834582760776	-0.499316499871236	0.625029861547191	0.87045663260003	-10.2276478853032
HAVANA	transcript	ENSG00000275969.2	protein_coding	SPATA31A3	2	ENST00000428649.4	protein_coding	SPATA31A3-001	0.00148412837799206	0.000950249720096341	1.43651305600471	0.151484672707273	0.225081471762246	-6.51745406936633	0.00760731161322776	0.000294821607131254	1.27190475405054	0.223383128583915	0.470982140119215	-9.5400534999507
HAVANA	transcript	ENSG00000276386.1	unprocessed_pseudogene	CNTNAP3P2	1	ENST00000617175.1	unprocessed_pseudogene	CNTNAP3P2-001	0.353228685675815	0.0412752569261499	1.7154241733104	0.0868898665652236	0.137616780013863	-6.08042322187569	0.53193980465142	0.00414682324474204	3.82733887509933	0.00173663850103943	0.0145824482289127	-4.94565621541522
ENSEMBL	transcript	ENSG00000274852.1	misc_RNA	RN7SL422P	3	ENST00000612850.1	misc_RNA	RN7SL422P-201	0.00984652180343775	0.00561334366438386	1.12565117499032	0.260855699489536	0.358980628796687	-6.91407271031954	0.424923843830452	0.00897077163818327	2.70878848283663	0.016524929397093	0.0779624872326576	-7.18546766303091
HAVANA	transcript	ENSG00000277575.1	processed_pseudogene	RP11-292B8.2	1	ENST00000620014.1	processed_pseudogene	RP11-292B8.2-001	0.00609630630986305	0.000523588610434087	0.239767933001409	0.810608880818794	0.877885520940558	-7.51762772759984	0.480827133927597	0.00754793703610122	2.55865672282596	0.0222286227471249	0.097144456944531	-7.471495744803
HAVANA	transcript	ENSG00000273999.1	processed_pseudogene	RBM17P2	1	ENST00000616397.1	processed_pseudogene	RBM17P2-001	0.00432929063744865	0.0013889039138054	0.638997425672672	0.523118564579359	0.633384890217209	-7.34242328388208	0.72762284318689	0.00919601508294538	4.01201893471831	0.00119907945900599	0.0110964700979045	-4.56959490916276
HAVANA	transcript	ENSG00000276204.1	processed_pseudogene	RP11-203I2.2	2	ENST00000618097.1	processed_pseudogene	RP11-203I2.2-001	0.362521118482198	0.0693929547040327	2.40696386804973	0.0164489334344845	0.0302054292258237	-4.66848687727942	0.479760051246055	0.00397995831540617	1.81260548359371	0.0905978412951614	0.265327748763905	-8.77681961654622
HAVANA	transcript	ENSG00000276898.1	lincRNA	RP11-118H15.1	2	ENST00000616196.1	lincRNA	RP11-118H15.1-001	0.149880662103356	-0.00156868157585306	-0.0579454160005663	0.953815363506283	0.982705519038551	-7.54467183461319	0.204154315302587	0.00318427112947103	1.52461336888096	0.148818161391606	0.360057116767133	-9.20744475620813
HAVANA	transcript	ENSG00000277208.1	unprocessed_pseudogene	RP11-12A20.11	2	ENST00000619807.1	unprocessed_pseudogene	RP11-12A20.11-001	0	0	0	1	1	-7.54634944069386	0	0	0	1	1	-10.3597524836655
HAVANA	transcript	ENSG00000275614.1	unprocessed_pseudogene	RP11-12A20.12	2	ENST00000622239.1	unprocessed_pseudogene	RP11-12A20.12-001	0.0149709765844026	-0.0135325432268957	-1.45520092108608	0.146244058487655	0.218250602920336	-6.49056703368362	0.762492564937577	0.0173604129013857	2.24965708111595	0.0404375108804955	0.149240291630834	-8.03914900609338
HAVANA	transcript	ENSG00000274026.1	transcribed_processed_pseudogene	FAM27E3	2	ENST00000418795.3	processed_transcript	FAM27E3-001	1.13288850181803	0.281922700062487	5.92470517531186	5.84461727091944e-09	2.27089894183053e-08	9.39946408266892	1.86998916011952	0.0135929325441868	6.45183880489339	1.26928894092402e-05	0.000470357632479216	0.138678329820568
HAVANA	transcript	ENSG00000274026.1	transcribed_processed_pseudogene	FAM27E3	2	ENST00000614611.1	transcribed_processed_pseudogene	FAM27E3-002	0.353996062460969	-0.151123659863581	-2.94874314583471	0.00334072079324829	0.00684600670975931	-3.23959063598864	0.175557977028402	-0.00466207622641774	-1.0242054510025	0.322484653245783	0.580080849531688	-9.81847798826185
HAVANA	transcript	ENSG00000278735.1	unprocessed_pseudogene	RP11-12A20.10	2	ENST00000613335.1	unprocessed_pseudogene	RP11-12A20.10-001	0.0317488648382408	0.0186604143022713	1.29318027043582	0.196548624462989	0.282067041388218	-6.71220581602544	0.165288816818358	-0.00540645758234898	-1.6238278031253	0.12589694210193	0.326762104409075	-9.06484881993705
HAVANA	transcript	ENSG00000274100.1	unprocessed_pseudogene	RP11-12A20.13	2	ENST00000613077.1	unprocessed_pseudogene	RP11-12A20.13-001	0.191227620959391	0.00439117557207894	0.0821085384545425	0.934593412807708	0.96931215523131	-7.54298101490028	1.80225917022593	0.0166047514081463	1.87809725077967	0.0805804759316935	0.244482110368045	-8.67217510169401
HAVANA	transcript	ENSG00000278134.1	unprocessed_pseudogene	RP11-12A20.4	2	ENST00000613971.1	unprocessed_pseudogene	RP11-12A20.4-001	0.142004270198949	0.00986660588787432	0.615966853649175	0.53819798679826	0.647516053570541	-7.35685257158471	1.75673043530746	0.0137172564096673	6.53467289164908	1.1027410837716e-05	0.000430579658851549	0.286035882615222
HAVANA	transcript	ENSG00000276032.1	unprocessed_pseudogene	RP11-12A20.6	2	ENST00000617851.1	unprocessed_pseudogene	RP11-12A20.6-001	1.3516491020787	0.329450411531434	5.47496081239388	6.95169212506549e-08	2.41836204803445e-07	6.99546879963895	2.16660116873127	0.0183462030521656	5.10314397002764	0.000143113087503205	0.00238244480364022	-2.38569181772076
HAVANA	transcript	ENSG00000278763.1	processed_pseudogene	FAM27B	2	ENST00000610601.1	processed_pseudogene	FAM27B-001	0.479157524007896	0.10907449328848	1.7956765164116	0.0731524307549853	0.117860593921145	-5.94050812853028	2.00716115147015	0.0224719858363626	3.9010457076078	0.00149761529877229	0.013075627986143	-4.79551259234355
HAVANA	transcript	ENSG00000274911.1	unprocessed_pseudogene	RP11-12A20.7	2	ENST00000613254.1	unprocessed_pseudogene	RP11-12A20.7-002	1.37851947303755	0.332189811914291	6.35750541960109	4.64325996134721e-10	2.01960166571557e-09	11.8676163276208	2.51153563625352	0.0222066750540245	7.24968228243463	3.40419973032863e-06	0.000203876276410456	1.51998233071429
ENSEMBL	transcript	ENSG00000274098.1	misc_RNA	RN7SL787P	3	ENST00000613000.1	misc_RNA	RN7SL787P-201	0.51903477939096	-0.0929128964505204	-1.3629529451029	0.173513642869882	0.253261355283162	-6.6199387025981	0.666190091175117	9.74561036320929e-06	0.00185954394725353	0.998541583671141	1	-10.3597506357687
HAVANA	transcript	ENSG00000277618.1	processed_pseudogene	RP11-12A20.8	2	ENST00000611129.1	processed_pseudogene	RP11-12A20.8-001	0.0636978340394006	0.0122109399578227	0.552102047098523	0.581126262992556	0.686722657789906	-7.39409895532341	0.0978399937006556	0.00423222224578531	1.40329174955142	0.18153323531415	0.411355831520043	-9.3728469204469
HAVANA	transcript	ENSG00000260691.5	protein_coding	ANKRD20A1	2	ENST00000562196.5	protein_coding	ANKRD20A1-001	0.909875986437332	0.225935098949125	4.55268587613291	6.66636714104207e-06	1.88559637784852e-05	2.59916712420491	1.55491198124743	0.0160439295269298	4.42001478804359	0.000533874913264935	0.00613474969252465	-3.74288268572416
HAVANA	transcript	ENSG00000260691.5	protein_coding	ANKRD20A1	2	ENST00000619063.4	nonsense_mediated_decay	ANKRD20A1-002	0.171071114764318	0.0884211374143047	3.47845484587947	0.00054855041542455	0.00124844919020725	-1.57344790165888	0.595461108822989	0.00632387865662135	1.53559719413777	0.146117745857174	0.355671897011086	-9.19197434020414
HAVANA	transcript	ENSG00000260691.5	protein_coding	ANKRD20A1	2	ENST00000616047.4	retained_intron	ANKRD20A1-004	0.00021434194742688	-0.000511566883821675	-0.864406924144913	0.387780798068918	0.498905480672907	-7.17330284736093	0.0516570887416205	0.0030124335544308	1.63163484100803	0.124229328987926	0.326762104409075	-9.05336110351175
HAVANA	transcript	ENSG00000260691.5	protein_coding	ANKRD20A1	2	ENST00000610624.1	retained_intron	ANKRD20A1-003	0.151904093368227	0.148915156282021	3.21194601579729	0.00140372564230081	0.00302929995520276	-2.44465048982223	0.359571874139605	0.00541090899146709	0.90243750663436	0.381537881416031	0.644946888336555	-9.93629877546286
HAVANA	transcript	ENSG00000260691.5	protein_coding	ANKRD20A1	2	ENST00000620792.1	protein_coding	ANKRD20A1-005	0.00733689556830733	0.00925849900535309	1.70151347546042	0.0894711485737229	0.141273338398857	-6.10403304467389	0.112910009009303	0.00275836045211481	1.76850626194135	0.097952785394619	0.279601982872914	-8.8459597532991
HAVANA	transcript	ENSG00000260691.5	protein_coding	ANKRD20A1	2	ENST00000622129.4	retained_intron	ANKRD20A1-008	2.36439594926666	0.46372468071458	5.76414389141863	1.44101845685316e-08	5.37431952359594e-08	8.5221551552988	2.87772040806584	0.0252211231478665	8.30995014064648	6.73398260929361e-07	8.06645487189887e-05	3.2274408895337
HAVANA	transcript	ENSG00000226904.1	antisense	RP11-561O23.8	2	ENST00000425587.1	antisense	RP11-561O23.8-001	2.84759505005505	0.0664575394083878	0.725410904588469	0.468540918852063	0.580766164712432	-7.28357002892468	3.63143651638123	0.0178647014308267	4.84427962101354	0.000234190549624952	0.0033931502593479	-2.89491165748627
HAVANA	transcript	ENSG00000196873.15	protein_coding	CBWD3	2	ENST00000618921.4	processed_transcript	CBWD3-015	1.65253388991411	0.0152193579496875	0.252494088979229	0.800763423652088	0.870553796089262	-7.51449809162788	2.45947118630227	0.0174444002758269	6.89090669843645	6.08708051831484e-06	0.000297298339845035	0.909313261747265
HAVANA	transcript	ENSG00000196873.15	protein_coding	CBWD3	2	ENST00000360171.10	protein_coding	CBWD3-001	0.78334732992445	0.317710664969397	7.88369795492139	2.02335101535507e-14	1.36867433455344e-13	21.7111604589006	1.32243726909129	0.0155920755156064	5.63327111405345	5.36193537761276e-05	0.00121218951557554	-1.36619775082177
ENSEMBL	transcript	ENSG00000196873.15	protein_coding	CBWD3	3	ENST00000616550.4	protein_coding	CBWD3-202	2.01302700923397	0.0907280554684362	0.969624946061407	0.332704429819531	0.439993757724549	-7.07705019037673	1.95488128156977	-0.0154261718733648	-1.37139798010052	0.191054519231894	0.426002198082554	-9.41460745613085
ENSEMBL	transcript	ENSG00000196873.15	protein_coding	CBWD3	3	ENST00000618217.4	protein_coding	CBWD3-203	0.00465457966412965	0.00285035486907722	0.999492998872531	0.318041608742262	0.423858406467652	-7.04772205869935	0.00374232730719799	-8.55389098788111e-05	-0.474661062328553	0.642082137857317	0.879103195653708	-10.2402746606752
HAVANA	transcript	ENSG00000196873.15	protein_coding	CBWD3	2	ENST00000611426.4	nonsense_mediated_decay	CBWD3-007	0.151208418424067	-0.0514612113117622	-2.38827674043804	0.0172994156486273	0.0316389159054079	-4.71274622984498	0.252885776861692	0.00623010257788328	1.91526951944228	0.075347408216553	0.233121138039143	-8.61177297903957
ENSEMBL	transcript	ENSG00000196873.15	protein_coding	CBWD3	3	ENST00000377342.9	protein_coding	CBWD3-201	0.00186555899000661	0.000164432047047947	0.0920168431701076	0.926721681701539	0.963541921743497	-7.54211901329976	0	0	0	1	1	-10.3597524836655
HAVANA	transcript	ENSG00000196873.15	protein_coding	CBWD3	2	ENST00000377349.6	nonsense_mediated_decay	CBWD3-005	0.688763810467919	0.3651708338191	9.0557338191437	3.082155457079e-18	3.08652351997188e-17	30.3733349161661	0.117464083851594	-0.00255981689239176	-1.32811822185131	0.204620080228503	0.445179424775018	-9.47008725938062
HAVANA	transcript	ENSG00000196873.15	protein_coding	CBWD3	2	ENST00000621474.4	nonsense_mediated_decay	CBWD3-010	0.0449930664989192	-0.00293679670417851	-0.231979712839866	0.816649120815394	0.882563501596739	-7.51946321987393	0.0298029779995998	0.000227070308568379	0.235280941947341	0.817273642274915	1	-10.3302259428661
HAVANA	transcript	ENSG00000196873.15	protein_coding	CBWD3	2	ENST00000621396.4	nonsense_mediated_decay	CBWD3-014	0.04534095807839	-0.00888551901667652	-0.739000584589319	0.460255006083057	0.572645568169945	-7.27363757031275	0.447184125234514	0.0126900460406139	3.68744339395322	0.00230194789657236	0.0179497475749	-5.23061245422267
HAVANA	transcript	ENSG00000196873.15	protein_coding	CBWD3	2	ENST00000615061.4	nonsense_mediated_decay	CBWD3-009	6.88882829278815e-05	0.000178684375300272	0.569056282458735	0.569574647427633	0.676188951041505	-7.38460770320203	0	0	0	1	1	-10.3597524836655
HAVANA	transcript	ENSG00000196873.15	protein_coding	CBWD3	2	ENST00000478048.5	protein_coding	CBWD3-003	1.08641194958227	0.0895817885323186	1.94399081494535	0.0524597125380012	0.087210725959394	-5.66532863814155	1.950061617721	0.013820101678621	2.98490923425805	0.0095152966105374	0.0517172772835135	-6.64633476302114
HAVANA	transcript	ENSG00000196873.15	protein_coding	CBWD3	2	ENST00000622755.4	nonsense_mediated_decay	CBWD3-008	0.00564724584638088	0.00184703199097713	0.486166371140343	0.627063194170318	0.727655862622304	-7.42828483070824	0	0	0	1	1	-10.3597524836655
HAVANA	transcript	ENSG00000196873.15	protein_coding	CBWD3	2	ENST00000612050.4	nonsense_mediated_decay	CBWD3-013	0.00855107422076011	-0.00112291825237742	-0.257248872144999	0.797092975798913	0.867826600120752	-7.51328727491986	0.0303971312289195	-9.80008117804801e-05	-0.0905956981827663	0.929050648134305	1	-10.3553676066466
HAVANA	transcript	ENSG00000196873.15	protein_coding	CBWD3	2	ENST00000377344.6	nonsense_mediated_decay	CBWD3-002	0.133357590294646	0.0983580302268566	3.29466900835515	0.00105560429035857	0.00231473377303124	-2.18133930461759	0.146151973267624	0.00403114581219672	1.00482816995891	0.331417147645678	0.589871354461635	-9.83809931001848
HAVANA	transcript	ENSG00000196873.15	protein_coding	CBWD3	2	ENST00000614398.4	processed_transcript	CBWD3-012	0.281559927545608	-0.00368824345665832	-0.172538926882596	0.863083999557992	0.917186202354515	-7.53147589705519	0.602210898322176	0.00504869633933854	3.02755595015848	0.00873291858171528	0.0485258916187164	-6.56184783405749
HAVANA	transcript	ENSG00000196873.15	protein_coding	CBWD3	2	ENST00000622817.4	processed_transcript	CBWD3-011	0.126376881085659	0.0535043842651472	2.82502925480979	0.00491747612349056	0.00983345048299203	-3.59058187792632	0.034388842051597	-0.000520227295556688	-0.486487161017363	0.633876068680981	0.873047769491082	-10.2342953853671
HAVANA	transcript	ENSG00000196873.15	protein_coding	CBWD3	2	ENST00000469687.2	retained_intron	CBWD3-006	1.24104835270701	0.194064824459595	4.48842996486004	8.92281227884643e-06	2.49144217425522e-05	2.32038593722957	1.90897559229999	0.0117469742429945	3.60516022955711	0.00271793148210186	0.0203314936969203	-5.39807477136798
HAVANA	transcript	ENSG00000196873.15	protein_coding	CBWD3	2	ENST00000619322.4	retained_intron	CBWD3-016	0.43525630055191	0.171164475001521	6.6136041201555	9.69683492013057e-11	4.51701887133177e-10	13.3976153719032	0.678024501131068	0.00713625478429064	3.14394521439732	0.00690633156471175	0.0407541818591381	-6.32995081535093
HAVANA	transcript	ENSG00000196873.15	protein_coding	CBWD3	2	ENST00000614377.1	retained_intron	CBWD3-017	0.35669628837336	0.185175690208377	7.83100233533752	2.94137081820063e-14	1.95637909116846e-13	21.3431986862596	0.469726869814623	-0.000171151115637164	-0.0685700569669264	0.946266360426225	1	-10.3572402290881
HAVANA	transcript	ENSG00000279706.1	TEC	RP11-561O23.9	2	ENST00000624487.1	TEC	RP11-561O23.9-001	1.18506122207236	0.32979325472826	7.96464456324254	1.13474900976785e-14	7.86076898052605e-14	22.2801228917205	1.89159214391994	0.0129703375501361	4.2704353809861	0.000717039707048734	0.0076194875026095	-4.04501049600962
HAVANA	transcript	ENSG00000187559.5	protein_coding	FOXD4L3	2	ENST00000342833.3	protein_coding	FOXD4L3-001	0.070951613169643	0.0766928232236641	6.95142175875795	1.13980573740094e-11	5.832278182953e-11	15.4928524250652	0.265094750876087	0.0015843785573183	0.789247129882928	0.442653626410505	0.709041617230095	-10.0338063454871
HAVANA	transcript	ENSG00000234394.8	lincRNA	RP11-561O23.5	2	ENST00000603200.5	lincRNA	RP11-561O23.5-004	0.337757759929594	0.111581351323208	3.00850070245671	0.00275838835996255	0.00571640477960864	-3.06484915655986	0.876127242611309	0.0075618877675584	3.17835376150345	0.00644274537812886	0.0387412763740932	-6.26106374381922
HAVANA	transcript	ENSG00000234394.8	lincRNA	RP11-561O23.5	2	ENST00000429953.6	lincRNA	RP11-561O23.5-001	0.0634994283006127	0.0347687183403247	4.57262290203522	6.08550881198315e-06	1.72751799882707e-05	2.68640714081123	0.449323169600565	0.00369087301384783	4.10218261561511	0.00100155279461581	0.00971570507993784	-4.38626743508692
HAVANA	transcript	ENSG00000234394.8	lincRNA	RP11-561O23.5	2	ENST00000414223.4	lincRNA	RP11-561O23.5-002	0.333800106563124	-0.159848723583534	-5.69010972035392	2.16967596186779e-08	7.94880185377172e-08	8.1247296433879	0.0916896181070183	0.00222340749002261	1.32693762310573	0.205000726358391	0.445730276915169	-9.47158120224896
HAVANA	transcript	ENSG00000225337.1	lincRNA	RP11-561O23.7	2	ENST00000419576.1	lincRNA	RP11-561O23.7-001	0.0894101861283243	0.119901258081384	7.24789107192806	1.62551949450222e-12	9.0600896169852e-12	17.402130814883	0.398853925215906	0.00407381257272094	1.9514324826184	0.0705525704507744	0.22247540232628	-8.55233522268873
HAVANA	transcript	ENSG00000154330.12	protein_coding	PGM5	2	ENST00000604870.6	processed_transcript	PGM5-006	0.228399918770842	0.0768374466967212	3.53277212135242	0.000449521671368565	0.0010342125750193	-1.3877691979723	0.613956474570064	0.00500469902745743	1.93140296248783	0.0731730402577938	0.228227015800964	-8.58533711403011
HAVANA	transcript	ENSG00000154330.12	protein_coding	PGM5	1	ENST00000396392.5	protein_coding	PGM5-004	0.0400276677068064	0.0174596879978637	2.23516105486005	0.0258496194153246	0.0457463742225904	-5.06267685051723	0.0512544612488676	0.00152850831213288	0.969476827502685	0.34816579450745	0.608299986138007	-9.8730529133219
HAVANA	transcript	ENSG00000154330.12	protein_coding	PGM5	2	ENST00000396396.5	protein_coding	PGM5-001	0.531300075430645	-0.271241684700463	-7.09028770093524	4.61393645305183e-12	2.45431083691569e-11	16.3790591902872	0.523435146090503	-0.00235602337661854	-1.45968024727062	0.165654351969203	0.386764400400854	-9.29723841229447
HAVANA	transcript	ENSG00000154330.12	protein_coding	PGM5	2	ENST00000431583.1	protein_coding	PGM5-003	0.00952182889708418	0.02988444554315	4.09357331390724	4.95587815345526e-05	0.000127546319481762	0.687974871475675	0.0876188237948169	-0.00131149708492058	-0.555797068121982	0.586804592458991	0.844536088109623	-10.1964013299598
HAVANA	transcript	ENSG00000154330.12	protein_coding	PGM5	2	ENST00000587852.2	processed_transcript	PGM5-007	0.459641045620051	0.126555005577475	3.47709567115637	0.000551271922256963	0.00125410547735716	-1.57805899105758	0.579054453228207	0.00853536190990293	1.70244898684182	0.109955336959643	0.302767121974745	-8.94744902205255
HAVANA	transcript	ENSG00000154330.12	protein_coding	PGM5	2	ENST00000472639.1	processed_transcript	PGM5-002	0.179570167021486	0.086993417802856	3.15237339611667	0.00171717513322074	0.00366077496982566	-2.63029400826235	0.261729321206866	-0.000472713381285529	-0.119599838312226	0.906437724070866	1	-10.3521121483642
HAVANA	transcript	ENSG00000154330.12	protein_coding	PGM5	2	ENST00000496758.1	retained_intron	PGM5-005	0.23671707563009	0.0725313584505932	5.68975633766848	2.17389550264934e-08	7.96366642577685e-08	8.12284343808934	0.504987374234602	0.00417007043729125	3.29469612301958	0.00509251729799363	0.0325257473423931	-6.02719971775483
HAVANA	transcript	ENSG00000224958.5	antisense	PGM5-AS1	2	ENST00000420855.5	antisense	PGM5-AS1-002	0.0182772058886103	0.00166774883906722	0.272380043389648	0.785442778970312	0.859027613093686	-7.50928380914933	0.00523293569607438	-0.000119609958767414	-0.488104973043735	0.632757306916556	0.872380035626325	-10.2334663419006
HAVANA	transcript	ENSG00000224958.5	antisense	PGM5-AS1	1	ENST00000417887.1	antisense	PGM5-AS1-001	0.0514567546272194	-0.0484519344687712	-3.34318373198987	0.000890635494848622	0.00197143271212914	-2.02393350892113	0.0416153229676164	-0.00109422634244652	-1.53604915702006	0.146007522273343	0.355522543326611	-9.1913360462458
HAVANA	transcript	ENSG00000233178.7	antisense	RP11-88I18.2	2	ENST00000629181.1	antisense	RP11-88I18.2-006	1.44590897531924	0.0119403094773427	0.198075035251015	0.843067232301661	0.90246003476036	-7.52674765618679	2.32925497840084	0.0123269101806147	2.3541892905173	0.0330965356305768	0.12910652473736	-7.85070095133699
HAVANA	transcript	ENSG00000233178.7	antisense	RP11-88I18.2	2	ENST00000629161.1	antisense	RP11-88I18.2-005	0.545854031871552	0.105843442302682	2.65422401745235	0.00820352837660018	0.0158457856323879	-4.05121102207675	0.935325228688885	0.00647879163160052	1.19180627345191	0.252435771461421	0.501233046899362	-9.63553285635554
HAVANA	transcript	ENSG00000233178.7	antisense	RP11-88I18.2	2	ENST00000590767.5	antisense	RP11-88I18.2-001	1.56193301166085	0.271867174700596	5.12943545607271	4.17091716148195e-07	1.33942557686315e-06	5.2629993149928	2.5436270649888	0.0104355598339293	3.38564781241295	0.004236651312305	0.0283190183233487	-5.84352128316179
HAVANA	transcript	ENSG00000233178.7	antisense	RP11-88I18.2	2	ENST00000609241.5	antisense	RP11-88I18.2-004	0.991977065779034	0.0639597313206169	1.35549077508803	0.175876024356425	0.25626393164458	-6.63003646733317	1.00027609784207	8.31165328955346e-05	0.020687940693296	0.98377594192321	1	-10.3595237695343
HAVANA	transcript	ENSG00000233178.7	antisense	RP11-88I18.2	2	ENST00000446984.6	antisense	RP11-88I18.2-002	0.168939073218577	0.0917860130783192	4.06037336645152	5.68975207527726e-05	0.000145421884275328	0.557101378399893	0.56058618334803	0.00417087055027278	1.14606306101832	0.270289459835111	0.520204474084048	-9.68776938008888
HAVANA	transcript	ENSG00000233178.7	antisense	RP11-88I18.2	2	ENST00000592778.1	antisense	RP11-88I18.2-003	1.28839785215617	0.310157339690086	5.80784434561613	1.12947515181226e-08	4.25865832111359e-08	8.75885351357281	1.5145507725949	0.0101187865600314	3.60894913205806	0.00269720825857641	0.020206483196607	-5.39036760476625
HAVANA	transcript	ENSG00000229019.1	sense_intronic	RP11-88I18.3	1	ENST00000434656.1	sense_intronic	RP11-88I18.3-001	0.095691450973814	-0.0189274901213168	-1.56916009547001	0.117246150381524	0.179575219004537	-6.31915662884016	0.126336773447994	0.00157479686980512	1.4387647856515	0.171404328371638	0.395865304293314	-9.32554415097976
HAVANA	transcript	ENSG00000181778.4	protein_coding	TMEM252	2	ENST00000377311.3	protein_coding	TMEM252-001	0.00359970752782661	-0.000385185032567444	-0.32283331776245	0.746957057305379	0.828611029128481	-7.49428221980756	0.0638335740697207	-0.000866246021077834	-1.16702134671642	0.261993604128216	0.511128211418597	-9.66404622377678
HAVANA	transcript	ENSG00000226337.3	lincRNA	RP11-274B18.4	2	ENST00000413269.3	lincRNA	RP11-274B18.4-001	0.00140299788611756	-0.00162087645682958	-2.25640927821691	0.0244780858185493	0.0435198955725888	-5.01547237311802	0	0	0	1	1	-10.3597524836655
HAVANA	transcript	ENSG00000234506.5	lincRNA	LINC01506	2	ENST00000432148.5	lincRNA	LINC01506-001	0.0376612845161388	-9.83071778085587e-05	-0.0119747482635418	0.990450559951759	1	-7.54627779567318	0	0	0	1	1	-10.3597524836655
HAVANA	transcript	ENSG00000234506.5	lincRNA	LINC01506	2	ENST00000446290.1	lincRNA	LINC01506-002	0.0879514534454213	-0.0300426316590784	-1.45128909824091	0.147329369823437	0.219641685951325	-6.49622365784418	0.00791549397121745	-0.00042215967846493	-1.20502016163957	0.247451029019203	0.496659730613103	-9.62012989636615
HAVANA	transcript	ENSG00000224025.2	processed_pseudogene	RP11-274B18.3	1	ENST00000436315.2	processed_pseudogene	RP11-274B18.3-001	0.000255829827238048	-9.32560166489533e-05	-0.286218130670411	0.77483015299653	0.850789318164707	-7.50542226880936	0.00141685854073614	1.0795112691323e-05	0.12212976249915	0.904468958480348	1	-10.3517856613989
ENSEMBL	transcript	ENSG00000107242.17	protein_coding	PIP5K1B	3	ENST00000541509.5	protein_coding	PIP5K1B-201	0.46054191400201	0.158671614271983	5.78211356117233	1.30390787017289e-08	4.8859671175061e-08	8.61929667653995	0.858359593497692	0.0033549419574306	1.01397495550346	0.327178843026176	0.585052502106213	-9.82887785387871
HAVANA	transcript	ENSG00000107242.17	protein_coding	PIP5K1B	2	ENST00000265382.7	protein_coding	PIP5K1B-001	1.10027189033879	0.634505409046891	12.4672004455214	3.08838834807214e-31	1.29687223240401e-29	60.0095015541976	2.73373209730214	0.00539006159250065	1.57963250111212	0.135704471186978	0.338796371656235	-9.12915431359045
HAVANA	transcript	ENSG00000107242.17	protein_coding	PIP5K1B	2	ENST00000472907.6	processed_transcript	PIP5K1B-006	0.39661280501424	0.267689778730346	9.59924031847855	3.92615557156279e-20	4.81126729985434e-19	34.6829174192365	0.327258305935319	0.00367524616584821	2.48339384274626	0.02575837317917	0.10775882337869	-7.61258194377999
HAVANA	transcript	ENSG00000107242.17	protein_coding	PIP5K1B	2	ENST00000474356.1	processed_transcript	PIP5K1B-007	0.24005107226397	0.254745835161475	11.2965341968502	1.68557006461198e-26	4.10551782209856e-25	49.1939078979296	0.431737978540139	0.00559177782043134	3.28956053026298	0.00514568980287601	0.0327876030197982	-6.0375506859218
HAVANA	transcript	ENSG00000107242.17	protein_coding	PIP5K1B	2	ENST00000377284.5	protein_coding	PIP5K1B-004	0.177234726478036	0.160100907563659	6.73949684129973	4.40977259698771e-11	2.12784797201442e-10	14.1682960467573	0.036769366540225	0.00108463777849128	1.09793582173453	0.290090051466203	0.543073568378138	-9.74088061139306
HAVANA	transcript	ENSG00000107242.17	protein_coding	PIP5K1B	2	ENST00000437200.5	protein_coding	PIP5K1B-005	0.140063255786706	0.181825434231367	8.77137750734083	2.81637416910465e-17	2.54962398742145e-16	28.1902330018064	0.0735428112751204	0.00440647987685877	1.82748640632911	0.0882290104571926	0.260659793899776	-8.75324564830478
HAVANA	transcript	ENSG00000107242.17	protein_coding	PIP5K1B	2	ENST00000440050.5	protein_coding	PIP5K1B-003	0.00654789604178959	0.0203886111061143	3.04618618256442	0.00244060900978051	0.00509683144096854	-2.95291245588887	0.0605480674871994	-0.000203768526020586	-0.158161864936721	0.876505870815558	1	-10.346395914093
HAVANA	transcript	ENSG00000107242.17	protein_coding	PIP5K1B	2	ENST00000478500.3	nonsense_mediated_decay	PIP5K1B-002	0.287077561432769	0.178662003676859	8.19247948612319	2.17643574500144e-15	1.61926555647689e-14	23.9055293793455	0.287368006551107	0.00507182386407894	3.0410968289035	0.0084980263764959	0.0475445104197004	-6.5349647820842
HAVANA	transcript	ENSG00000236998.2	processed_pseudogene	RP11-203L2.3	1	ENST00000424795.2	processed_pseudogene	RP11-203L2.3-001	0.00183957742617945	0.00106214621819745	1.19599042972318	0.232269761646542	0.325307167829936	-6.83270207400747	0.672885614190279	0.0086603416912418	4.53523809589209	0.000426000713334054	0.00520188525678591	-3.51115414451847
HAVANA	transcript	ENSG00000236733.1	antisense	RP11-203L2.4	1	ENST00000442103.1	antisense	RP11-203L2.4-001	0.00221841714157122	0.00521875672089921	2.36275699886481	0.0185232403517819	0.0336904371936273	-4.77264359172904	0.370887920501532	0.0103134470046326	7.29058820554701	3.18940198215119e-06	0.000196346988501411	1.58853005852238
ENSEMBL	transcript	ENSG00000207000.1	snRNA	RNU6-820P	3	ENST00000384273.1	snRNA	RNU6-820P-201	0.00856334545730155	-0.00907100580816	-0.82640510339753	0.408970316007234	0.52105167843296	-7.20536021091942	0.260670863987702	0.0178745735305853	2.53328560196181	0.0233632715630324	0.100683025235262	-7.51923933991353
HAVANA	transcript	ENSG00000165059.7	protein_coding	PRKACG	2	ENST00000377276.4	protein_coding	PRKACG-001	0.00087640794137446	-0.00075538298955666	-0.875464819185277	0.381743338855586	0.492641461575592	-7.16370483525763	0.0430211072449393	0.0013305698924299	3.21788606366591	0.00594813391003171	0.0365205828911299	-6.18175351315233
HAVANA	transcript	ENSG00000165060.11	protein_coding	FXN	2	ENST00000377270.7	protein_coding	FXN-001	0.597645222679411	0.232165879106238	9.22429004670753	8.11463488663573e-19	8.63641246064338e-18	31.6909380650222	1.07358253399603	0.00842392865705625	5.38990501364599	8.37616745888366e-05	0.00165101102075877	-1.83009830075141
ENSEMBL	transcript	ENSG00000165060.11	protein_coding	FXN	3	ENST00000396364.7	protein_coding	FXN-201	0.25580946154337	0.157727085929597	8.75999717719062	3.07393556503488e-17	2.77180516192023e-16	28.1039170155846	0.52583721933684	0.00520348166700837	2.3861893850327	0.0311135221960589	0.12340746422383	-7.79223660215869
HAVANA	transcript	ENSG00000165060.11	protein_coding	FXN	2	ENST00000396366.6	protein_coding	FXN-004	0.110180622851472	0.0421977331120515	3.03050988486383	0.00256847845572011	0.00534585108109414	-2.99963867879519	0.137236905918704	-0.00235412061868347	-2.00429517026633	0.0640402656467191	0.207428919865949	-8.46428944846408
HAVANA	transcript	ENSG00000165060.11	protein_coding	FXN	2	ENST00000498653.5	protein_coding	FXN-003	0.734882773861265	0.140509691269189	3.86117681208458	0.000127726441466029	0.0003139508835144	-0.20712524241848	1.33671144813295	0.00264755198607903	0.995835210874147	0.335622301873833	0.59464042982441	-9.8470947624557
HAVANA	transcript	ENSG00000165060.11	protein_coding	FXN	2	ENST00000484259.1	protein_coding	FXN-005	0.0742990315603376	0.09654871115071	4.0490032305624	5.96400544572245e-05	0.000152067353099196	0.512509760826682	0.188501267380929	0.00569935717804201	1.58286513324743	0.134965593813331	0.337595295194417	-9.12449300388286
HAVANA	transcript	ENSG00000270236.1	processed_pseudogene	RP11-265B8.5	1	ENST00000605734.1	processed_pseudogene	RP11-265B8.5-001	0.0041893384503317	-0.00283280737290984	-0.845606758467223	0.398178492311994	0.50984849180176	-7.1893417741501	0.585652346326248	0.0179819260151678	3.99454486784384	0.00124173180002821	0.0113836772068317	-4.60515148599935
ENSEMBL	transcript	ENSG00000119139.17	protein_coding	TJP2	3	ENST00000453658.6	protein_coding	TJP2-201	0.135177729159669	0.0572027800634393	2.08818840350649	0.0372885553851284	0.0639314884830543	-5.37718792858037	0.103345708899945	-0.00357277076334111	-1.57842008335919	0.135982480457846	0.339251878234286	-9.13090082839665
HAVANA	transcript	ENSG00000119139.17	protein_coding	TJP2	2	ENST00000413932.1	retained_intron	TJP2-008	0.059873897111624	0.0471231398120347	5.75631707151081	1.50503929579695e-08	5.60255655083876e-08	8.47992712294136	0.0929780579844608	0.00105406707494512	1.06950464356318	0.302284227081281	0.557130744397672	-9.77134919108796
HAVANA	transcript	ENSG00000119139.17	protein_coding	TJP2	2	ENST00000606364.5	protein_coding	TJP2-007	0.00209864208236755	0.00309317226812411	1.00199188925913	0.316834402923299	0.422496055565756	-7.04522816800425	0.136182214971493	4.6315279202342e-05	0.0166285156820559	0.986959103968381	1	-10.3596047199831
HAVANA	transcript	ENSG00000119139.17	protein_coding	TJP2	2	ENST00000636438.1	protein_coding	TJP2-009	0.340810139393636	0.266591605268849	8.70296451828498	4.76021842220561e-17	4.20945253633396e-16	27.6725812069807	0.389890552930401	0.00248870609966906	0.531695921554319	0.602969574065871	0.859307867804841	-10.2101284192481
HAVANA	transcript	ENSG00000119139.17	protein_coding	TJP2	2	ENST00000377259.5	retained_intron	TJP2-002	0.497276222434571	0.393135209595115	9.94811892991711	2.18224743675407e-21	3.05390269987245e-20	37.5399806730589	0.463441019852489	0.00186052455050737	0.86631455080585	0.400393932376053	0.66554899251197	-9.96869853877964
HAVANA	transcript	ENSG00000119139.17	protein_coding	TJP2	2	ENST00000423935.5	protein_coding	TJP2-001	0.181806580129834	0.000935013993323637	0.0209179188056982	0.983319515811884	1	-7.54613082061595	0.312186794541324	0.00852601431514559	1.75026627470881	0.101145958308743	0.285624682061625	-8.8742360185055
HAVANA	transcript	ENSG00000119139.17	protein_coding	TJP2	2	ENST00000377245.8	protein_coding	TJP2-003	1.14388836078625	0.389337512858208	6.39410201810584	3.72344121364538e-10	1.63512774999122e-09	12.0831248746924	1.32144129999301	-0.00195937458863738	-0.315464750570176	0.756893236091095	0.97127380135395	-10.306751510824
HAVANA	transcript	ENSG00000119139.17	protein_coding	TJP2	2	ENST00000348208.8	protein_coding	TJP2-006	1.36087591730994	0.69694046547624	11.2153640496156	3.51135623715854e-26	8.28708557530216e-25	48.4666850822225	2.01723778615342	0.00538909498569028	1.59834026130154	0.131475907581655	0.332033121638449	-9.10208565570841
HAVANA	transcript	ENSG00000119139.17	protein_coding	TJP2	2	ENST00000636247.1	retained_intron	TJP2-004	0.502009683532571	0.422610802214372	12.6996183637109	3.31263251129162e-32	1.54934977441215e-30	62.2246620302429	0.952070582045447	0.00783523478330606	2.52591733567234	0.0237030644669591	0.101638963955393	-7.53307059604003
HAVANA	transcript	ENSG00000119139.17	protein_coding	TJP2	2	ENST00000535702.6	protein_coding	TJP2-011	0.968908470942202	0.474113844646509	8.77440845191425	2.75145666733482e-17	2.49430358954228e-16	28.2132355223047	1.78922268970746	0.00520468666736426	1.47297460641765	0.162083572383893	0.381250497430906	-9.27908862200279
HAVANA	transcript	ENSG00000119139.17	protein_coding	TJP2	2	ENST00000539225.2	protein_coding	TJP2-010	0.143113036553329	0.138239777099059	6.65327774024619	7.57424531399433e-11	3.56615119359192e-10	13.6391759693898	0.438772511791258	0.00780564032026024	1.61856248636232	0.127032485515688	0.326931422078544	-9.07257494481516
HAVANA	transcript	ENSG00000119139.17	protein_coding	TJP2	2	ENST00000498204.1	processed_transcript	TJP2-005	1.28831325270975	0.451468227758708	8.77853198172653	2.6655095001331e-17	2.42018652732676e-16	28.2445392481283	0.713967492992778	0.00388418095921529	1.27880263228383	0.221009773014047	0.467815887324045	-9.53159743398688
HAVANA	transcript	ENSG00000278910.3	lincRNA	BANCR	2	ENST00000625062.3	lincRNA	BANCR-001	0.102193593794469	0.0244831625657515	1.68642289459581	0.092341046453382	0.14527238021535	-6.1294305389285	0.00746953750691559	-0.000170732285872356	-0.495754629330909	0.627479971307239	0.870483312129853	-10.2295102388376
HAVANA	transcript	ENSG00000278910.3	lincRNA	BANCR	2	ENST00000624238.1	lincRNA	BANCR-002	0.00361408410785032	0.00322945549001528	0.750231495696202	0.45346979777293	0.565898826225098	-7.26529027510618	0	0	0	1	1	-10.3597524836655
ENSEMBL	transcript	ENSG00000135063.17	protein_coding	FAM189A2	3	ENST00000455972.5	protein_coding	FAM189A2-201	0.307883842502334	0.375493104675447	8.79034176508765	2.43378380043372e-17	2.21963704066855e-16	28.3342525437139	0.623522626219698	0.00339132969091973	0.739677390276564	0.471275640089983	0.737732606470067	-10.0727403700128
HAVANA	transcript	ENSG00000135063.17	protein_coding	FAM189A2	2	ENST00000257515.12	protein_coding	FAM189A2-002	0.699122945144017	0.379581373736868	7.2031605846152	2.18962588359012e-12	1.2041256664726e-11	17.1099110359433	0.689560120806418	0.00121940154583741	0.269683050487619	0.791195495079565	0.997067326129663	-10.3209832010491
HAVANA	transcript	ENSG00000135063.17	protein_coding	FAM189A2	2	ENST00000303068.11	protein_coding	FAM189A2-001	0.585920719494451	0.323623899383377	7.9820536785118	1.00145348443148e-14	6.97625871749886e-14	22.4030768134414	0.37915616627085	0.000540430288470048	0.175567533258566	0.863056426440402	1	-10.3432976635621
HAVANA	transcript	ENSG00000135063.17	protein_coding	FAM189A2	2	ENST00000460871.1	processed_transcript	FAM189A2-005	0.0631023032337947	0.0844881026194334	4.93087137092594	1.11735084178796e-06	3.43210790372691e-06	4.31335395653729	0.460153249815253	0.00819141231629311	1.71143785758373	0.108249816182583	0.299561560770221	-8.93378862332038
HAVANA	transcript	ENSG00000135063.17	protein_coding	FAM189A2	2	ENST00000469179.1	processed_transcript	FAM189A2-004	0.543196403017062	0.417282908684427	10.6157281392756	7.20517261027263e-24	1.31797159625359e-22	43.1934738301239	0.785972469729748	0.0105473058530026	4.36548635174729	0.000594336322111749	0.00663504423976971	-3.85286365965475
HAVANA	transcript	ENSG00000135063.17	protein_coding	FAM189A2	2	ENST00000377216.3	protein_coding	FAM189A2-003	0.510502419801475	0.436371885656561	10.8119428914505	1.28659699928559e-24	2.54954646772585e-23	44.8993742551894	0.613237303476709	0.00248921032470069	0.813603251169812	0.429001060760942	0.695136643051348	-10.0138270166899
HAVANA	transcript	ENSG00000107282.7	protein_coding	APBA1	2	ENST00000265381.6	protein_coding	APBA1-001	2.14193942904513	1.10649432784285	16.1926006782362	1.11338811606825e-47	4.3481458199645e-45	97.6175941069773	4.0475909436513	0.0165095314394892	7.15419281144637	3.96701602753856e-06	0.000224509563358576	1.35911136645225
HAVANA	transcript	ENSG00000107282.7	protein_coding	APBA1	2	ENST00000470082.2	protein_coding	APBA1-002	0.943041192255718	0.301613630972669	5.68010791447266	2.29223911925192e-08	8.37766741288251e-08	8.0713840173883	1.10010909900894	0.00476171359567842	0.699252716602532	0.495433794573527	0.760100955620322	-10.1027555383819
HAVANA	transcript	ENSG00000107282.7	protein_coding	APBA1	2	ENST00000628769.1	retained_intron	APBA1-003	0.596523774890719	0.267680538584651	9.97954217791396	1.67658326648584e-21	2.37605269246046e-20	37.8006766676817	0.96022267534891	0.00852390463585227	4.16983359402237	0.000875380120161711	0.00880459192958043	-4.24890324139632
HAVANA	transcript	ENSG00000243888.1	3prime_overlapping_ncRNA	RP11-548B3.3	2	ENST00000457328.1	3prime_overlapping_ncRNA	RP11-548B3.3-001	0.019316374577321	0.046010866243446	1.89335483726904	0.058890451755255	0.0968919925783438	-5.76169681296546	0.432258425043143	0.0165120453266341	3.13366402663455	0.00705115781055887	0.0413811723590123	-6.35050669220461
HAVANA	transcript	ENSG00000229312.2	antisense	RP11-470P21.2	2	ENST00000429567.2	antisense	RP11-470P21.2-001	0.00971521078882286	-0.00240866709990179	-0.554051679145026	0.579792319402104	0.68555177882975	-7.39302210866768	0.895775247524939	0.00310216233176916	1.17365939611263	0.259407024220381	0.508303865429414	-9.65645813140328
HAVANA	transcript	ENSG00000261447.1	lincRNA	RP11-109D9.4	2	ENST00000567129.1	lincRNA	RP11-109D9.4-001	0.108356323627396	0.0388401667458872	3.85150953869655	0.000132723106550187	0.000325617425027234	-0.24329461370208	0.295003156137867	0.00312078502412019	2.01313680825815	0.0630061030318275	0.205002035103954	-8.44943216815202
HAVANA	transcript	ENSG00000188647.12	protein_coding	PTAR1	2	ENST00000377200.9	protein_coding	PTAR1-001	2.21534358495764	0.452464560452307	7.4958744209282	3.03773494805675e-13	1.82541014905589e-12	19.048541600957	3.00652556271736	0.00487236263540844	1.49143957428929	0.157230744973179	0.373634146436674	-9.25367815288063
HAVANA	transcript	ENSG00000188647.12	protein_coding	PTAR1	2	ENST00000415701.6	protein_coding	PTAR1-005	0.568312222793275	0.531340301509935	12.4858564209756	2.58369852161328e-31	1.09477258453121e-29	60.1865279863959	1.14365345165502	0.0068267214139939	2.12441098892086	0.0512353105131111	0.176720078778173	-8.25938745268414
HAVANA	transcript	ENSG00000188647.12	protein_coding	PTAR1	2	ENST00000340434.4	protein_coding	PTAR1-002	1.84885091089995	0.508178899657972	8.91124306840121	9.5449201534389e-18	9.08687130513343e-17	29.2577292032208	2.3914836856644	0.00114342142687585	0.664044867607719	0.517058661215931	0.780359019744733	-10.1276108342468
HAVANA	transcript	ENSG00000188647.12	protein_coding	PTAR1	2	ENST00000467511.1	retained_intron	PTAR1-003	0.914716445644752	0.278482198748181	6.09279945222458	2.22352196613671e-09	9.01999438261943e-09	10.3403014383549	1.06253204414966	0.00610132603926628	2.05741160258127	0.0580534173223007	0.193211073513005	-8.37448503168883
HAVANA	transcript	ENSG00000188647.12	protein_coding	PTAR1	2	ENST00000474925.2	retained_intron	PTAR1-006	1.26775135267541	0.220307608198873	4.77713209419122	2.34309955175514e-06	6.95666444610546e-06	3.60145286672062	1.7971850855944	-0.00539887263730122	-1.63690859023498	0.12311364265198	0.326762104409075	-9.04557948916326
HAVANA	transcript	ENSG00000188647.12	protein_coding	PTAR1	1	ENST00000472967.2	protein_coding	PTAR1-004	0.621784769370336	0.0379627849095102	1.21992288625018	0.223071845414441	0.314341165618297	-6.80389846358744	1.04878813653678	0.0064592578550114	3.09585939515882	0.00761001768026707	0.0437590496187665	-6.42597794513918
HAVANA	transcript	ENSG00000225626.2	lincRNA	C9orf135-AS1	1	ENST00000439418.1	lincRNA	C9orf135-AS1-002	0.00632779389816557	0.0053465778368033	2.4394461831946	0.0150580054426488	0.0278270943304958	-4.59075262829337	0.00658542665144042	-0.000248821404479927	-1.17503672852702	0.258872790440412	0.507742608468295	-9.65487921454787
HAVANA	transcript	ENSG00000225626.2	lincRNA	C9orf135-AS1	1	ENST00000453410.1	lincRNA	C9orf135-AS1-001	0.00680829532339419	0.00214684448553859	0.832334090036353	0.405619582978453	0.517558067716699	-7.20045327461242	0.0189914678587558	0.000450003887089549	1.00113512872429	0.333139455526407	0.591844093856211	-9.8418018993603
HAVANA	transcript	ENSG00000225626.2	lincRNA	C9orf135-AS1	1	ENST00000526458.1	lincRNA	C9orf135-AS1-003	0.0373172962333788	-0.00648706711336935	-0.913329961844069	0.361511241458836	0.4712406036596	-7.12991751704393	0.00727963420914932	-0.00016639163906627	-0.495356195300403	0.627754326247242	0.870483312129853	-10.2297177619098
HAVANA	transcript	ENSG00000204711.8	protein_coding	C9orf135	1	ENST00000377197.7	protein_coding	C9orf135-001	0.00936037659514174	0.000571050268772039	0.133979850652227	0.893472665709968	0.939526379921389	-7.53738084562698	0.00189771331590634	-0.000101211376848338	-0.989690837612895	0.338517204247582	0.597941233942564	-9.85320027002839
HAVANA	transcript	ENSG00000204711.8	protein_coding	C9orf135	2	ENST00000527647.5	protein_coding	C9orf135-006	0.00132164927765542	0.000349447680469124	0.111396643781911	0.911346729927685	0.952488808018678	-7.54014943520046	0	0	0	1	1	-10.3597524836655
HAVANA	transcript	ENSG00000204711.8	protein_coding	C9orf135	2	ENST00000529446.5	nonsense_mediated_decay	C9orf135-005	0.00546093054626134	0.00165415187438826	0.5806934572496	0.561709906043527	0.669111502382423	-7.37792710932051	0.0347474693423757	-0.000103615862493736	-0.121953292531536	0.904606264999814	1	-10.3518086561365
HAVANA	transcript	ENSG00000204711.8	protein_coding	C9orf135	1	ENST00000529131.5	nonsense_mediated_decay	C9orf135-007	0.00249788374019828	0.00147823432306381	1.02255948025154	0.30701293353302	0.411536354710189	-7.02446614070817	0.0177816096713545	0.000643641605754645	1.88526373671634	0.0795468704930954	0.242245223562866	-8.66058582701869
HAVANA	transcript	ENSG00000204711.8	protein_coding	C9orf135	2	ENST00000466872.2	processed_transcript	C9orf135-004	0.0440221775319197	0.011859528675916	1.32421858890933	0.186038248836326	0.268993960789281	-6.67175519650647	0.0129439308038818	4.19282076209509e-05	0.116369776657433	0.908952253554831	1	-10.3525190748021
HAVANA	transcript	ENSG00000204711.8	protein_coding	C9orf135	1	ENST00000495399.1	nonsense_mediated_decay	C9orf135-003	0.00214025682957961	0.000937600264826829	0.439571754295862	0.660438098713374	0.756437829343575	-7.44982699281654	0.0189174544825164	0.000795247509525787	1.3077851482246	0.211255619500518	0.45450666280086	-9.49567098956826
HAVANA	transcript	ENSG00000204711.8	protein_coding	C9orf135	1	ENST00000480564.1	protein_coding	C9orf135-002	0.00049699297217784	0.000478129478425385	0.586854310411721	0.55756764964057	0.665315671900642	-7.37433565195363	0	0	0	1	1	-10.3597524836655
ENSEMBL	transcript	ENSG00000241174.3	misc_RNA	RN7SL570P	3	ENST00000484405.3	misc_RNA	RN7SL570P-201	0.223012690439693	0.128434574116185	3.9383330310039	9.37591401641278e-05	0.000233936974159291	0.0846056028177609	0.0726367551218021	0.00384884063633517	1.593050947599	0.13265987461748	0.333783003728671	-9.1097616054864
HAVANA	transcript	ENSG00000204706.14	antisense	MAMDC2-AS1	2	ENST00000630191.2	antisense	MAMDC2-AS1-010	0.00094050895409161	0.000410347384693203	0.274257070836354	0.784000864342093	0.857900718933479	-7.50877123385543	0	0	0	1	1	-10.3597524836655
HAVANA	transcript	ENSG00000204706.14	antisense	MAMDC2-AS1	2	ENST00000628563.2	antisense	MAMDC2-AS1-011	0.0932551015886202	0.0177507875203857	1.17216624790386	0.241691082717438	0.336520437663277	-6.86081179685841	0.179075578119712	0.00560917880628064	2.49726578812778	0.0250698600868088	0.105782634882771	-7.58670293545174
HAVANA	transcript	ENSG00000204706.14	antisense	MAMDC2-AS1	2	ENST00000629922.2	antisense	MAMDC2-AS1-012	0.0110077323914185	-0.000629142141141884	-0.0968334036594468	0.922897675956166	0.960793755204183	-7.5416645487002	0	0	0	1	1	-10.3597524836655
HAVANA	transcript	ENSG00000204706.14	antisense	MAMDC2-AS1	2	ENST00000625991.2	antisense	MAMDC2-AS1-019	0.0317840939176147	0.0218888436809838	2.3064305381158	0.0214964852863443	0.0386363988570178	-4.902619646581	0	0	0	1	1	-10.3597524836655
HAVANA	transcript	ENSG00000204706.14	antisense	MAMDC2-AS1	2	ENST00000627123.2	antisense	MAMDC2-AS1-014	0.0191917946317724	0.0113665643953937	2.04426742540168	0.0414528313005985	0.0704288332802304	-5.46709905982864	0.0781745795674694	0.000950985233664874	0.674729153747879	0.510439593910649	0.774008714654409	-10.1201955237225
HAVANA	transcript	ENSG00000204706.14	antisense	MAMDC2-AS1	2	ENST00000627262.2	antisense	MAMDC2-AS1-013	0.00506439717406598	0.00118175326025646	0.318554577097366	0.750197934684904	0.831226877548146	-7.49565310167785	0.030958714242155	0.000997670001205361	0.949597197189461	0.357841736079692	0.618951606089889	-9.89222570770951
HAVANA	transcript	ENSG00000204706.14	antisense	MAMDC2-AS1	2	ENST00000626773.2	antisense	MAMDC2-AS1-015	0.315855901135417	0.170721519643004	6.8677870952465	1.95178207495246e-11	9.75881101709203e-11	14.9660753556268	0.184191677314328	0.00551777294349462	3.56461711174396	0.00294997029749847	0.021600859779327	-5.48051513122301
HAVANA	transcript	ENSG00000204706.14	antisense	MAMDC2-AS1	2	ENST00000628046.2	antisense	MAMDC2-AS1-016	0.0169765905417489	0.0124305275103628	1.90676842463763	0.0571261085399096	0.0942353882985067	-5.73641266129946	0.0411178646700633	0.000319133936762355	0.356795705637903	0.726372031931173	0.947268599936903	-10.2920181388825
HAVANA	transcript	ENSG00000204706.14	antisense	MAMDC2-AS1	2	ENST00000628903.2	antisense	MAMDC2-AS1-017	0.00806544166526444	0.0178993790255418	3.74899507687145	0.000198388427208516	0.000476663150566141	-0.621581922785093	0.00557066544159523	-0.000297102156885079	-1.18735122807583	0.254133708352892	0.502804647910264	-9.64069449184747
HAVANA	transcript	ENSG00000204706.14	antisense	MAMDC2-AS1	2	ENST00000628414.2	antisense	MAMDC2-AS1-018	0.0100696192787747	0.00664552173317578	1.32656712045034	0.185260266591558	0.268034794943896	-6.66865570844309	0.090019849980959	0.00187533069650773	1.22829534420927	0.238856628969254	0.492073048625072	-9.59266172831659
HAVANA	transcript	ENSG00000204706.14	antisense	MAMDC2-AS1	2	ENST00000627141.2	antisense	MAMDC2-AS1-020	0.0257670926777945	0.00609530802038242	1.01709190286482	0.309603868090024	0.414491781719143	-7.03002640073087	0.0366345515440727	0.000636196410090644	0.804076584824033	0.434308643656011	0.700588171760075	-10.0217079045383
HAVANA	transcript	ENSG00000204706.14	antisense	MAMDC2-AS1	2	ENST00000630232.2	antisense	MAMDC2-AS1-021	0.0277601885829055	0.030609570923866	6.16326617974797	1.47316963982708e-09	6.09132141341148e-09	10.7414517998379	0.205448560239837	0.0034324905749572	2.03003848393358	0.0610715337453033	0.200470730843372	-8.42092868883841
HAVANA	transcript	ENSG00000204706.14	antisense	MAMDC2-AS1	2	ENST00000626529.2	antisense	MAMDC2-AS1-022	0.062094664789601	0.0648389949154931	5.80824422475684	1.12695246467828e-08	4.24971758151869e-08	8.76102661880332	0.167916586197469	-0.00174497483131975	-0.982847962319511	0.341762014414704	0.60163320955296	-9.85996098304523
HAVANA	transcript	ENSG00000204706.14	antisense	MAMDC2-AS1	2	ENST00000626263.1	antisense	MAMDC2-AS1-023	0.133687017064086	0.0908817925278207	6.13866045247506	1.70165827662032e-09	6.98740250721674e-09	10.6009269642422	0.121658309494011	0.00168758554654988	0.965069758869636	0.350294828215806	0.61078115288393	-9.87733344898519
HAVANA	transcript	ENSG00000204706.14	antisense	MAMDC2-AS1	1	ENST00000414515.7	antisense	MAMDC2-AS1-001	0.151259608500953	0.0828490157734495	7.91130056352418	1.66202530067287e-14	1.13268431173181e-13	21.9046688784843	0.34318777266017	0.00290126177343981	3.3423367000162	0.00462464925746191	0.0302415729306692	-5.93107064645371
HAVANA	transcript	ENSG00000204706.14	antisense	MAMDC2-AS1	2	ENST00000585478.5	antisense	MAMDC2-AS1-004	0.0436245778966178	0.0263042563338107	4.16836034543811	3.61844033428043e-05	9.44872429294508e-05	0.986429565373341	0.203509365476001	0.00207518488605263	2.10133971474522	0.0534950153975168	0.182286529188479	-8.29924449205162
HAVANA	transcript	ENSG00000204706.14	antisense	MAMDC2-AS1	2	ENST00000590177.6	antisense	MAMDC2-AS1-003	0.0563412870152829	0.0398644586496179	5.50408130211182	5.95097960604112e-08	2.08362778385054e-07	7.14606512232079	0.162291197011623	0.000944830374598121	0.779875723114226	0.447979160865147	0.714449147549993	-10.0413452980201
HAVANA	transcript	ENSG00000204706.14	antisense	MAMDC2-AS1	2	ENST00000591368.5	antisense	MAMDC2-AS1-002	0.147144387486436	0.0630488127377965	4.63671555803689	4.52931308910814e-06	1.30424404790264e-05	2.96923381730178	0.0979310691194956	0.000340326957967518	0.315744228381611	0.756685369790642	0.971127594037242	-10.3066578799607
HAVANA	transcript	ENSG00000204706.14	antisense	MAMDC2-AS1	2	ENST00000610059.1	antisense	MAMDC2-AS1-009	0.111616903894864	0.072264730494219	4.2616234586941	2.42808983812916e-05	6.46194536962034e-05	1.36566904052361	0.160054040952148	0.00415670249266238	1.9180613120418	0.0749670248948956	0.232295487598446	-8.60720785689158
HAVANA	transcript	ENSG00000204706.14	antisense	MAMDC2-AS1	1	ENST00000451488.1	antisense	MAMDC2-AS1-008	0.0291335794459024	0.0179936526925439	1.50234990146988	0.133640952329475	0.201722463452416	-6.42120079638432	0	0	0	1	1	-10.3597524836655
HAVANA	transcript	ENSG00000204706.14	antisense	MAMDC2-AS1	2	ENST00000377178.3	antisense	MAMDC2-AS1-006	0.185655823161904	0.0735514541507577	5.51083486968202	5.73972582283909e-08	2.01296197455343e-07	7.18109213553194	0.390907237544281	0.0045893005243653	3.02160412850498	0.00883817826488666	0.0489443522214086	-6.57365556283689
HAVANA	transcript	ENSG00000204706.14	antisense	MAMDC2-AS1	1	ENST00000448377.3	antisense	MAMDC2-AS1-005	0.228370084324065	0.0812895635225203	5.60127452819291	3.52491700062526e-08	1.26380778216216e-07	7.65380702591989	0.43703267609542	0.00266713049682301	2.22392580255258	0.0424655861456704	0.154478792801541	-8.08491004960121
HAVANA	transcript	ENSG00000204706.14	antisense	MAMDC2-AS1	2	ENST00000420573.1	antisense	MAMDC2-AS1-007	0.459770747823124	0.176480559700995	4.65323534638625	4.19497279137917e-06	1.21248317520002e-05	3.04271726489501	0.478629319875664	0.00549365863936161	1.46015648372645	0.165525316709209	0.386550425760829	-9.2965903542744
HAVANA	transcript	ENSG00000165072.9	protein_coding	MAMDC2	2	ENST00000377182.4	protein_coding	MAMDC2-001	0.387587618641703	0.214073238680811	8.80871155210446	2.11236524320126e-17	1.93892249728503e-16	28.4739740684457	0.741874587463664	0.00399331091244021	2.44511020706153	0.0277533784060318	0.113645197204016	-7.68369711661635
HAVANA	transcript	ENSG00000165072.9	protein_coding	MAMDC2	2	ENST00000460688.1	processed_transcript	MAMDC2-002	0.169487402237817	0.104723888129481	5.05691129361583	6.00036890701444e-07	1.89574830699322e-06	4.91222611424323	0.231703610935494	0.00227427589348239	1.01445524880459	0.32695737143403	0.584840451045255	-9.82839163452172
ENSEMBL	transcript	ENSG00000222465.1	snRNA	RNU2-5P	3	ENST00000410533.1	snRNA	RNU2-5P-201	0.470020990087441	0.124512104231336	2.38375821215854	0.017510779799716	0.0319950163379645	-4.72339748544271	1.04974135335034	0.0180517594837853	2.82670947254842	0.0130660982900052	0.0654848377571641	-6.95706063466737
HAVANA	transcript	ENSG00000268364.1	antisense	SMC5-AS1	2	ENST00000594708.1	antisense	SMC5-AS1-001	0.481714667224361	0.184785369466757	8.08866691075565	4.63842611025044e-15	3.33893930977821e-14	23.1605543285321	0.784590915688234	0.00555983233449095	4.07567004914282	0.0010559265060327	0.010093703746686	-4.44014786898647
HAVANA	transcript	ENSG00000236801.1	processed_pseudogene	RPL24P8	1	ENST00000446071.1	processed_pseudogene	RPL24P8-001	0.303674057036658	0.166120332543295	5.57681583602746	4.02433424763876e-08	1.43464452196371e-07	7.52529514558223	0.675360997215496	0.00764704322176603	2.22307605813155	0.0425341551914924	0.154645966446133	-8.08641685408256
HAVANA	transcript	ENSG00000198887.8	protein_coding	SMC5	2	ENST00000361138.6	protein_coding	SMC5-001	1.82176860136085	0.55047351924845	11.0828614272593	1.15581169759583e-25	2.56751485075574e-24	47.2862932619563	2.56896421067971	0.0146489613282671	5.04438361094791	0.000159924476540239	0.00258381361445438	-2.500670665621
HAVANA	transcript	ENSG00000198887.8	protein_coding	SMC5	2	ENST00000618375.1	processed_transcript	SMC5-004	0.914962075828836	0.212071544774004	2.98965483214636	0.00293113652898765	0.00605161118156597	-3.12032287602054	0.732629938208491	0.0129406273326554	1.28017563022529	0.220539757724534	0.467222414037117	-9.52990992887947
HAVANA	transcript	ENSG00000198887.8	protein_coding	SMC5	2	ENST00000475540.1	retained_intron	SMC5-002	0.992330452997219	0.264642421742778	5.85715652086205	8.56468243048639e-09	3.27001690334343e-08	9.02781946926466	1.35055228846941	0.0128159207409894	2.66207766726325	0.0181278924369708	0.0835407247814403	-7.27507180526764
HAVANA	transcript	ENSG00000198887.8	protein_coding	SMC5	2	ENST00000471372.1	retained_intron	SMC5-003	1.10269531713116	0.355675354083721	8.51038740950735	2.0530500502071e-16	1.7015317094025e-15	26.2315134797639	1.41582387968309	0.00704885265301107	1.96554230384803	0.0687579362056688	0.218329413173987	-8.52896753731005
HAVANA	transcript	ENSG00000274421.1	sense_intronic	RP11-386J22.3	2	ENST00000622201.1	sense_intronic	RP11-386J22.3-001	1.14045236476058	0.383204724630218	9.46621490935157	1.16054382496089e-19	1.35144293015394e-18	33.6119303157871	0.925539138702817	0.00889661962817513	3.64914453898595	0.00248692352963225	0.0190310200356019	-5.30857889972486
ENSEMBL	transcript	ENSG00000239180.1	misc_RNA	Y_RNA	3	ENST00000459091.1	misc_RNA	Y_RNA.653-201	0.100630549427972	-0.0171986198540536	-0.43586057726676	0.663126867094646	0.758647082975309	-7.45144962442556	0	0	0	1	1	-10.3597524836655
HAVANA	transcript	ENSG00000119138.4	protein_coding	KLF9	2	ENST00000377126.3	protein_coding	KLF9-004	2.48090478900024	0.709379432545536	11.1496935915461	6.34398788295808e-26	1.45394382378776e-24	47.8806134647192	3.8831230395076	0.0100616638841094	4.03127416122941	0.00115380274209132	0.0107749324008051	-4.53042317120258
HAVANA	transcript	ENSG00000083067.22	protein_coding	TRPM3	2	ENST00000377110.7	protein_coding	TRPM3-008	1.11856045837146	0.398915885253951	8.34156792830663	7.25151271994297e-16	5.67564210566642e-15	24.9880306481551	2.04698058914896	0.00752159335901578	2.832994260633	0.01290304891307	0.0648742891364556	-6.94480508474633
HAVANA	transcript	ENSG00000083067.22	protein_coding	TRPM3	1	ENST00000377111.6	protein_coding	TRPM3-007	0.58679020190895	0.333995384103818	7.99093085090103	9.39559404684595e-15	6.55858606081633e-14	22.465852705919	1.01967626212481	0.00439116632778043	1.95421535033742	0.0701952899822414	0.221648416956967	-8.54773420488652
ENSEMBL	transcript	ENSG00000083067.22	protein_coding	TRPM3	3	ENST00000377105.5	protein_coding	TRPM3-202	0.098624499599291	0.0467622147205843	3.3273031160634	0.000941794116126227	0.00207806791853712	-2.07570037990621	0.0261451211771988	-0.000341663508652838	-0.502281873571433	0.622993553616396	0.87045663260003	-10.2260875884988
ENSEMBL	transcript	ENSG00000083067.22	protein_coding	TRPM3	3	ENST00000360823.6	protein_coding	TRPM3-201	0.0996847711506104	0.0428616840203131	3.4001792543349	0.000727542957721771	0.00162966549886498	-1.83620312245954	0.0746149757738413	0.00115342903568061	0.68368704578209	0.504928005782925	0.769118403870801	-10.1138927503788
HAVANA	transcript	ENSG00000083067.22	protein_coding	TRPM3	2	ENST00000357533.6	protein_coding	TRPM3-014	0.0538432058039395	0.00805868551810528	0.504087018187463	0.614423293905249	0.716645982069371	-7.41942268683319	0.26673869023581	-0.00363776293264448	-0.976971763465966	0.344565951095733	0.604580825343608	-9.86573384752288
HAVANA	transcript	ENSG00000083067.22	protein_coding	TRPM3	2	ENST00000396285.5	protein_coding	TRPM3-009	0.217957325005177	0.0500131588138028	2.88397007391261	0.00409707825057443	0.00829268698621709	-3.42517374706038	0.338039302884101	0.00569340223480776	2.50555317419242	0.0246669571995343	0.10456920321037	-7.57121479482405
HAVANA	transcript	ENSG00000083067.22	protein_coding	TRPM3	2	ENST00000396292.8	protein_coding	TRPM3-011	0.00308911271452778	0.00211830542323424	0.675501793672362	0.499670728960279	0.611012802725933	-7.31846915617406	0	0	0	1	1	-10.3597524836655
HAVANA	transcript	ENSG00000083067.22	protein_coding	TRPM3	2	ENST00000396280.9	protein_coding	TRPM3-012	0.246802730402322	0.143704072271446	4.60544307556019	5.23363619245922e-06	1.49681156930087e-05	2.83078380026095	0.33806393952804	0.00413150542883739	0.86269922472273	0.402314718697175	0.667480219657341	-9.97187565088675
HAVANA	transcript	ENSG00000083067.22	protein_coding	TRPM3	2	ENST00000358082.7	protein_coding	TRPM3-015	0.084811982807651	0.0903431103194744	5.83249831354052	9.83792136979862e-09	3.73131646479658e-08	8.89307715302325	0.168814937681252	0.000713462583151552	0.282485527298107	0.781554489524163	0.99008774580769	-10.3172251942013
HAVANA	transcript	ENSG00000083067.22	protein_coding	TRPM3	2	ENST00000408909.6	protein_coding	TRPM3-016	0.100040339387904	0.181137942983195	8.53542393967854	1.70000544167344e-16	1.42098493234947e-15	26.417510738299	0.356863976573032	0.005109771137888	1.24512918031795	0.232787094367309	0.483999060577111	-9.57252962400237
HAVANA	transcript	ENSG00000083067.22	protein_coding	TRPM3	2	ENST00000377101.5	protein_coding	TRPM3-010	0.270515721274053	0.145998272910026	7.24985000137597	1.60439768166758e-12	8.94921974590157e-12	17.4149617534201	0.380731917771787	0.00281571421236211	1.88345435328418	0.0798067040790079	0.242814406416457	-8.66351440152196
HAVANA	transcript	ENSG00000083067.22	protein_coding	TRPM3	2	ENST00000396283.5	protein_coding	TRPM3-002	0.548701523593976	0.168764424003053	6.83908924109082	2.34462705320627e-11	1.16247816526434e-10	14.7865341485396	0.325600510742513	0.00474677225578234	4.8918049490671	0.00021381319617182	0.0031798514985862	-2.80091406961356
HAVANA	transcript	ENSG00000083067.22	protein_coding	TRPM3	2	ENST00000361823.9	protein_coding	TRPM3-005	0.36155152671048	0.190433619192863	5.88110727140097	7.48250226187567e-09	2.87675222006171e-08	9.15916966747271	0.537137869878775	0.00582978381684738	1.79955909958613	0.0927209698174875	0.269297284970912	-8.79738715780696
HAVANA	transcript	ENSG00000083067.22	protein_coding	TRPM3	2	ENST00000354500.6	retained_intron	TRPM3-001	0.347717460786801	0.0883914841062897	4.10525306624798	4.71981056033428e-05	0.0001217275617534	0.734253088046343	0.624315733734488	0.00696239910134023	4.99400017143738	0.000175963887428704	0.00276218588131052	-2.59954997170483
HAVANA	transcript	ENSG00000083067.22	protein_coding	TRPM3	2	ENST00000377097.3	protein_coding	TRPM3-006	0.164322833824017	0.0775914510067622	2.6229220507202	0.0089852693786715	0.01724084107806	-4.13260162996612	0.154318628022642	-0.00185178032385073	-0.557507004844722	0.585666189559784	0.843639326426229	-10.1954052446514
HAVANA	transcript	ENSG00000083067.22	protein_coding	TRPM3	2	ENST00000437699.3	processed_transcript	TRPM3-004	0.582153936705133	0.207293462149867	4.87682301562461	1.45286333256861e-06	4.41054533169181e-06	4.06074300486627	0.392932883525921	0.00384644826650151	1.11239228533574	0.284031730804506	0.535879779609174	-9.72512856792013
ENSEMBL	transcript	ENSG00000272232.2	misc_RNA	RN7SL726P	3	ENST00000605957.2	misc_RNA	RN7SL726P-201	1.16147322559447	0.0605979465691992	1.06158615112745	0.288938449981864	0.391222023969792	-6.98391590237454	1.14733397245922	0.0149714237359449	3.51678269347953	0.00324949949518359	0.023212668891046	-5.57769988422166
HAVANA	transcript	ENSG00000232086.1	antisense	RP11-141J10.1	2	ENST00000436491.1	antisense	RP11-141J10.1-001	0.106646600283719	0.0677333965480454	5.45616957382643	7.68230461356762e-08	2.66107662436959e-07	6.8986658871949	0.26560927763689	0.0039419327168421	1.99119870426667	0.0656005609985632	0.211011020164332	-8.4862281720867
ENSEMBL	transcript	ENSG00000207935.3	miRNA	MIR204	3	ENST00000385200.3	miRNA	MIR204-201	0.759616113298228	-0.217937046160641	-2.25072037408568	0.0248389491036302	0.0441075859813864	-5.0281535862752	0.453273881750839	-0.0207976809017856	-2.58909886625175	0.0209369288956504	0.0929217242810548	-7.41397273059027
HAVANA	transcript	ENSG00000224437.2	processed_pseudogene	PIGUP1	1	ENST00000423148.2	processed_pseudogene	PIGUP1-001	0.516577367224068	0.158543476847766	4.32676601709409	1.8295186346345e-05	4.93751606125175e-05	1.63518549176455	0.606807598467859	0.00520911338383463	2.23292285471466	0.0417458880442939	0.152646564827166	-8.068938735794
HAVANA	transcript	ENSG00000229814.1	processed_pseudogene	RPL35AP21	1	ENST00000437667.1	processed_pseudogene	RPL35AP21-001	0.00162447990956866	0.00220612013902927	1.28400832553523	0.199736443249096	0.28600043326651	-6.72397673712878	0	0	0	1	1	-10.3597524836655
HAVANA	transcript	ENSG00000135048.13	protein_coding	TMEM2	2	ENST00000377044.8	protein_coding	TMEM2-001	1.29403996563612	0.481193851164202	10.4972109566484	2.02067071204306e-23	3.52801096197951e-22	42.1726091773078	1.93094861834609	0.00611996757573136	2.27420777114939	0.0385873356558108	0.144106825885098	-7.99525091556162
HAVANA	transcript	ENSG00000135048.13	protein_coding	TMEM2	2	ENST00000377057.5	retained_intron	TMEM2-002	0.398058087259868	0.318778201116244	11.2976839020052	1.66810260159275e-26	4.06448448091884e-25	49.2042306689503	0.610853687250758	0.00477009337329254	1.92086152110093	0.0745872359752082	0.231404322444072	-8.60262499240132
HAVANA	transcript	ENSG00000135048.13	protein_coding	TMEM2	2	ENST00000538669.1	retained_intron	TMEM2-010	0.855701319425334	0.254113589872055	7.73485090321449	5.79302655870628e-14	3.74184713645648e-13	20.6767648822862	0.714499847553413	0.00534270476128554	3.33879162830724	0.00465793654970848	0.0303975196821247	-5.93823032984249
HAVANA	transcript	ENSG00000135048.13	protein_coding	TMEM2	2	ENST00000377066.9	protein_coding	TMEM2-008	0.226095146177387	0.216052790492612	9.02997114272934	3.77387911661839e-18	3.74770368490108e-17	30.173477671141	0.681172117945835	0.00392367428173619	1.2576390726347	0.228355423539818	0.477860093417789	-9.55742546674214
HAVANA	transcript	ENSG00000135048.13	protein_coding	TMEM2	2	ENST00000542935.5	nonsense_mediated_decay	TMEM2-009	0.59758315383027	0.491882577550658	10.0556994512469	8.83094103021202e-22	1.28918875898691e-20	38.4347631422303	0.768420417274812	0.0053024723641744	0.884970255944582	0.390579438894258	0.6548482794844	-9.95211403572867
HAVANA	transcript	ENSG00000135048.13	protein_coding	TMEM2	2	ENST00000396272.7	protein_coding	TMEM2-006	0.303193598561185	0.152428082997467	6.134502657428	1.74354640141933e-09	7.15103388666896e-09	10.5772292100008	0.677934898942163	0.00225834965354807	0.522316096911712	0.60932022084335	0.864929237979535	-10.2153126385384
HAVANA	transcript	ENSG00000135048.13	protein_coding	TMEM2	2	ENST00000474495.1	retained_intron	TMEM2-003	0.656577398184325	0.369502811381256	8.39130332574169	5.00959264936314e-16	3.9863662029312e-15	25.3524267711801	0.877921318759702	0.0101856768104317	3.51627959392408	0.00325280702555693	0.023226160680686	-5.57872149523737
HAVANA	transcript	ENSG00000135048.13	protein_coding	TMEM2	1	ENST00000377055.1	protein_coding	TMEM2-004	0.697862674511146	0.424711736819821	11.0387486518594	1.71530791969543e-25	3.73933700065622e-24	46.8951905945323	0.972859766753877	0.00431968430436808	1.30075226260981	0.213590408997571	0.457679088538352	-9.50444751933978
HAVANA	transcript	ENSG00000135048.13	protein_coding	TMEM2	2	ENST00000377043.2	protein_coding	TMEM2-005	0.316475351695577	0.210352715529816	7.46260120750613	3.81400434750314e-13	2.26945562661625e-12	18.8250591357749	0.41693995733408	0.00598457740066698	1.52287653791213	0.149249001860603	0.360768038632308	-9.2098836770156
HAVANA	transcript	ENSG00000135048.13	protein_coding	TMEM2	2	ENST00000537329.1	retained_intron	TMEM2-014	0.70711588064395	0.0901086845555955	2.07842309971047	0.0381821882224936	0.0653250558637054	-5.39734098515741	0.996574668929433	0.00528500678593242	1.68245808761723	0.113832643812825	0.309924558354868	-8.97765650191893
HAVANA	transcript	ENSG00000135048.13	protein_coding	TMEM2	2	ENST00000546219.1	retained_intron	TMEM2-013	0.581815683967308	0.317595891219422	5.8238150544617	1.03288046492075e-08	3.90915694214404e-08	8.84574630513915	0.733582110804025	0.00958683045510459	1.4636579204991	0.164579174698915	0.385105466581365	-9.29182080548751
HAVANA	transcript	ENSG00000135048.13	protein_coding	TMEM2	2	ENST00000543165.1	retained_intron	TMEM2-012	1.13338238692456	0.59592183196495	10.5379433856623	1.41881747088636e-23	2.51679308602109e-22	42.5226450371759	1.57894516893261	-0.00365234387100145	-0.665402920156446	0.516214608018367	0.779552315266851	-10.1266744683712
HAVANA	transcript	ENSG00000135048.13	protein_coding	TMEM2	2	ENST00000545719.1	protein_coding	TMEM2-011	0.0951949991196056	0.04674289737963	3.34709930722132	0.00087842499493461	0.00194639891211863	-2.01113349143908	0.111554581087121	0.00046458875197397	0.363004637717159	0.721826729172935	0.94365173465309	-10.2896509110985
HAVANA	transcript	ENSG00000271166.1	processed_pseudogene	RP11-409O11.3	1	ENST00000603750.1	processed_pseudogene	RP11-409O11.3-001	0.000111061963161355	0.000658209415091963	1.95489963591478	0.0511542753599456	0.0852439624974084	-5.644239466962	0.0978369448761651	0.00388494871464344	4.8903818340545	0.000214395982758148	0.00318429744904318	-2.80372555790864
HAVANA	transcript	ENSG00000107362.13	protein_coding	ABHD17B	2	ENST00000377041.6	protein_coding	ABHD17B-001	1.153700333291	0.161660837863095	2.66812824555812	0.00787629800730672	0.015252407610009	-4.01475654629317	1.48826088811992	-0.00146983079721296	-0.653962921227812	0.5233494136811	0.786108612493599	-10.1345059097185
HAVANA	transcript	ENSG00000107362.13	protein_coding	ABHD17B	2	ENST00000333421.6	protein_coding	ABHD17B-002	2.39924175892792	0.512317359552269	9.08658391205419	2.41728587992071e-18	2.44451378985773e-17	30.6131946504071	3.18873133895976	0.00599538869128424	1.66714535820423	0.116882565489376	0.315699282251706	-9.00063218829908
ENSEMBL	transcript	ENSG00000200922.1	misc_RNA	Y_RNA	3	ENST00000364052.1	misc_RNA	Y_RNA.201-201	3.09412879711635	0.23192433080789	2.01559803290942	0.0443789837944148	0.0749118680330253	-5.52477472429786	2.48829089355576	-0.0145528271929646	-0.648721979118148	0.526636653423639	0.789109382415066	-10.1380509184765
HAVANA	transcript	ENSG00000155621.14	protein_coding	C9orf85	2	ENST00000479413.1	nonsense_mediated_decay	C9orf85-001	0.769009868992155	0.216157737004904	5.77494388432077	1.35701711478604e-08	5.07626164938855e-08	8.58050671833281	0.746019007493054	0.00641663437844003	1.29040046242638	0.217064406115805	0.462549876427326	-9.51729759649118
HAVANA	transcript	ENSG00000155621.14	protein_coding	C9orf85	2	ENST00000334731.6	protein_coding	C9orf85-004	1.03497606699821	0.0829878655589922	2.11085097844185	0.035283251131268	0.0608033273596283	-5.33006064116599	1.09541676831639	0.00588822121817799	1.80812233049982	0.0913224953895537	0.266674719032751	-8.78389788613142
HAVANA	transcript	ENSG00000155621.14	protein_coding	C9orf85	2	ENST00000377031.7	protein_coding	C9orf85-003	0.632845258627312	0.222275316958702	8.47605704623299	2.65758505977004e-16	2.17738861349311e-15	25.9771343343019	0.776454554934267	-0.00143390679276139	-0.649363154414021	0.526233868183545	0.788801338290453	-10.1376186679196
HAVANA	transcript	ENSG00000155621.14	protein_coding	C9orf85	2	ENST00000473252.5	nonsense_mediated_decay	C9orf85-006	0.496137353491093	0.123374608468671	3.97758627357089	7.99558099356833e-05	0.000201069710834751	0.235104643113709	0.198819109096519	-0.00238643348748001	-1.19983029892326	0.249399673490888	0.498383262237444	-9.62619614117556
HAVANA	transcript	ENSG00000155621.14	protein_coding	C9orf85	2	ENST00000486911.2	protein_coding	C9orf85-002	0.843335251025059	0.425151834165987	12.667859158263	4.49978541263234e-32	2.06960629100134e-30	61.9207280970541	1.28839274765066	0.00722064526155921	3.64382683810824	0.0025137661160398	0.0191751781726711	-5.31940172226915
HAVANA	transcript	ENSG00000155621.14	protein_coding	C9orf85	2	ENST00000377027.1	nonsense_mediated_decay	C9orf85-005	0.163331216103271	0.0665838517866753	2.61966974614147	0.00907020347524899	0.0173902224395932	-4.14100434117255	0.459790272877346	0.0188609252255951	3.66235268555433	0.00242149530003297	0.0186377906805061	-5.28169415909702
HAVANA	transcript	ENSG00000236060.2	processed_pseudogene	HSPB1P1	1	ENST00000423240.1	processed_pseudogene	HSPB1P1-001	0.0136161765488824	0.0253876555110563	3.05434839752298	0.00237636927438747	0.00497123839238916	-2.9284914652603	0.486849201341688	-0.0016470964250372	-0.294448217612242	0.772579292397875	0.983321104370811	-10.3135579563466
HAVANA	transcript	ENSG00000204669.9	protein_coding	C9orf57	2	ENST00000377024.7	protein_coding	C9orf57-001	0.000617787635603708	0.00142555134676661	1.64649957641182	0.100292187610704	0.156412083090829	-6.19554274338586	0.0591775825108481	0.000473144571251789	0.413516365559852	0.685265459671773	0.914093671641918	-10.2689060657741
ENSEMBL	transcript	ENSG00000204669.9	protein_coding	C9orf57	3	ENST00000424431.3	protein_coding	C9orf57-201	0.00368523716456976	0.00179472221351664	1.27762492961269	0.201977316327076	0.288735564063502	-6.7321198223992	0.145943735870197	0.00184689674985997	1.07720000026886	0.298946982825653	0.553300793268862	-9.76316954212229
HAVANA	transcript	ENSG00000224820.2	processed_pseudogene	BTF3P4	1	ENST00000418852.2	processed_pseudogene	BTF3P4-001	0.000578967646172162	-0.00178199592543617	-2.4891030511622	0.0131322066288408	0.0245145339328731	-4.46995181892625	0.0620234058690018	-0.000398695852081548	-0.400863547446432	0.694351965065	0.921253521055806	-10.2743504832675
ENSEMBL	transcript	ENSG00000119125.16	protein_coding	GDA	3	ENST00000545168.5	protein_coding	GDA-202	0.270433767375946	0.0853163491569199	3.14408735899004	0.00176556158962024	0.00375895115797608	-2.65585098398127	0.0636977839338252	0.000671611619526071	0.504310639946179	0.621602242908238	0.87045663260003	-10.2250149674941
ENSEMBL	transcript	ENSG00000119125.16	protein_coding	GDA	3	ENST00000238018.8	protein_coding	GDA-201	0.258611601832492	0.0732329133029772	1.72731340119754	0.0847317837204233	0.134556804262545	-6.06009376144813	0.518415801446435	0.00200351866984642	0.361600423458672	0.72285375363583	0.94445898788613	-10.2901897943865
HAVANA	transcript	ENSG00000119125.16	protein_coding	GDA	2	ENST00000376986.5	protein_coding	GDA-002	0.330484149402851	0.0626442194565072	3.22011686249825	0.00136512199144935	0.00295101664729482	-2.41892797756249	0.872992304423755	0.00187818600294126	0.859237542564889	0.404159592964954	0.669401039804131	-9.97490650177476
HAVANA	transcript	ENSG00000119125.16	protein_coding	GDA	2	ENST00000358399.7	protein_coding	GDA-001	2.93117526174928	0.38071446519842	5.09536337485811	4.95073139398298e-07	1.57762600345732e-06	5.09764471179249	5.06674833956478	0.00833035270153115	2.33994946840109	0.0340168570241117	0.131689790707943	-7.87660376767052
HAVANA	transcript	ENSG00000119125.16	protein_coding	GDA	2	ENST00000475764.5	nonsense_mediated_decay	GDA-005	0.140114474255342	0.123742709453383	2.63199563085971	0.00875206603186441	0.0168277266354829	-4.10910536416735	0.0285688489942963	-0.00118300200359261	-1.4941610035109	0.156525908701011	0.372546818370481	-9.2499133827298
HAVANA	transcript	ENSG00000119125.16	protein_coding	GDA	2	ENST00000477618.1	processed_transcript	GDA-007	0.674269012395273	0.224668596970111	7.07830698323448	4.99110200807326e-12	2.64712483466141e-11	16.302036220693	0.836941259275772	0.0110835469629622	5.91487046800025	3.2323986420069e-05	0.000865950920348644	-0.838650168816816
HAVANA	transcript	ENSG00000119125.16	protein_coding	GDA	2	ENST00000414671.1	protein_coding	GDA-006	0.291594744151974	0.0864338447300414	3.87865131858629	0.000119142589882171	0.000293884827389257	-0.14152908450212	0.256690973251753	0.000463499680531013	0.229390051845868	0.821762654216699	1	-10.3316833504507
HAVANA	transcript	ENSG00000119125.16	protein_coding	GDA	2	ENST00000489618.5	nonsense_mediated_decay	GDA-003	0.325287062987265	-0.0355281108527541	-1.2415391329346	0.214991432543195	0.304637363854811	-6.77739495927428	0.300594994655392	0.00131223960891942	0.444723506500908	0.663070946818113	0.895956270213213	-10.2547724807248
HAVANA	transcript	ENSG00000119125.16	protein_coding	GDA	2	ENST00000436438.1	protein_coding	GDA-004	0.225980703099026	-0.036736426202966	-0.588404366378305	0.556527820632059	0.664388971110506	-7.37342609038097	0.043072434278633	-0.000643263208685916	-0.449079937351238	0.659997904574198	0.893480285396824	-10.2527198537992
HAVANA	transcript	ENSG00000235523.1	lincRNA	RP11-63P12.7	2	ENST00000427901.1	lincRNA	RP11-63P12.7-001	0.871473558237009	0.132812884667733	2.77380023891744	0.00574866118657211	0.011377774593383	-3.73166086724107	0.379711594814988	-0.00453104821059368	-1.71464184342308	0.10764751763108	0.298424520080924	-8.92890796030553
HAVANA	transcript	ENSG00000233933.2	processed_pseudogene	RP11-63P12.2	1	ENST00000446146.2	processed_pseudogene	RP11-63P12.2-001	0.0171644268036047	0.0186230095478584	2.57189678925457	0.0104033385030246	0.0197545771759996	-4.26326230049651	0.032953978027896	-0.00080175547478664	-1.05307293781687	0.309501697397336	0.565267343833333	-9.78864703991327
ENSEMBL	transcript	ENSG00000252428.1	rRNA	RNA5SP285	3	ENST00000516619.1	rRNA	RNA5SP285-201	0.00533938299626749	0.00578226222444449	0.582126005426867	0.560745400458639	0.668250291048643	-7.37709538549065	0	0	0	1	1	-10.3597524836655
HAVANA	transcript	ENSG00000225434.2	lincRNA	LINC01504	2	ENST00000451596.2	lincRNA	LINC01504-002	0.0169738960278087	-0.0116532874816953	-2.20130292148069	0.0281728462228348	0.0495068081827156	-5.13699052656624	0.0082781056652544	6.30712812590811e-05	0.164482395668368	0.871617169777734	1	-10.3453080739843
HAVANA	transcript	ENSG00000225434.2	lincRNA	LINC01504	2	ENST00000436054.1	lincRNA	LINC01504-001	0.0455967233239599	0.00408940223142094	0.849304084061474	0.396120433017948	0.507762007196994	-7.18621526355614	0.0343598280909657	0.000418559569666576	0.94328255686938	0.360954069178718	0.622400374302847	-9.89824244994999
HAVANA	transcript	ENSG00000225434.2	lincRNA	LINC01504	2	ENST00000451152.1	lincRNA	LINC01504-003	0.0310367021213389	-0.00498596639965536	-0.618353817202594	0.536625001659759	0.646110303191766	-7.3553816350333	0.0314945557608331	0.00123280916923668	1.26764387181961	0.224859214767231	0.473033104327588	-9.54525861377974
ENSEMBL	transcript	ENSG00000107372.12	protein_coding	ZFAND5	3	ENST00000237937.7	protein_coding	ZFAND5-201	1.11747437416657	0.378150830606018	9.55379014671621	5.69222680125756e-20	6.86035737398265e-19	34.3158390280441	1.86367498003649	0.00232798906862277	0.956529096371347	0.354446730794165	0.61531153091496	-9.8855800244502
HAVANA	transcript	ENSG00000107372.12	protein_coding	ZFAND5	2	ENST00000488164.5	processed_transcript	ZFAND5-007	2.41255164940043	0.630249213330106	10.0746032181663	7.52812494168202e-22	1.10722507284676e-20	38.5926503925069	3.01008524292979	0.00867815294059619	2.46510920819418	0.0266935183718139	0.1105223286806	-7.64660381282724
HAVANA	transcript	ENSG00000107372.12	protein_coding	ZFAND5	2	ENST00000376962.9	protein_coding	ZFAND5-002	3.20108597091769	0.592227104987186	8.48953185243313	2.40176919540275e-16	1.97636870478605e-15	26.0768877105915	5.06910756344934	0.0136502717944178	4.25900816205477	0.00073344370772542	0.00774228679983696	-4.06814495667988
HAVANA	transcript	ENSG00000107372.12	protein_coding	ZFAND5	2	ENST00000376960.8	protein_coding	ZFAND5-001	1.06940040873945	0.362500133699291	4.70078106460089	3.35987975965168e-06	9.81132838154387e-06	3.2555460645524	2.68000826218905	0.00847871044079737	1.08045109976239	0.297545276136087	0.551610488327032	-9.75969882374229
HAVANA	transcript	ENSG00000107372.12	protein_coding	ZFAND5	2	ENST00000343431.6	protein_coding	ZFAND5-004	0.938780953026018	0.162184120623656	2.80423637401192	0.00524072199042284	0.0104366028969159	-3.64814473767547	1.63588224109923	-0.00678576542145616	-1.4727634541876	0.162139780950866	0.381323351895532	-9.27937784563808
HAVANA	transcript	ENSG00000107372.12	protein_coding	ZFAND5	2	ENST00000471197.1	processed_transcript	ZFAND5-006	2.64356637917371	1.04617400399851	9.80640724485776	7.11626544032975e-21	9.43574046957472e-20	36.3711491598313	4.07975295347576	0.00488816592763779	1.32314174334802	0.20622844315478	0.44732654393314	-9.47637748969555
HAVANA	transcript	ENSG00000107372.12	protein_coding	ZFAND5	2	ENST00000376956.3	protein_coding	ZFAND5-003	0.0540132181377844	0.0530932478781587	3.61135978125102	0.000335488155934896	0.000783752614888794	-1.11428527747217	0.0870474542010563	0.00145900140537119	0.909913337518597	0.37771189135087	0.641010527111726	-9.9294455319876
HAVANA	transcript	ENSG00000107372.12	protein_coding	ZFAND5	2	ENST00000487330.1	processed_transcript	ZFAND5-005	1.52638162500171	0.702101119813192	10.3930609373373	4.97139371735627e-23	8.3161938095038e-22	41.2815268710202	2.31292083315946	0.0139868394325475	4.2068424981826	0.000813345630011363	0.00833665478049424	-4.1738394397246
HAVANA	transcript	ENSG00000230003.2	processed_pseudogene	RP11-217F16.1	2	ENST00000431784.2	processed_pseudogene	RP11-217F16.1-001	0.0337299010467204	0.0436082373009961	2.89357138196926	0.00397591121414027	0.0080612270821717	-3.39791628212987	0	0	0	1	1	-10.3597524836655
HAVANA	transcript	ENSG00000225947.1	processed_pseudogene	RP11-313E4.1	1	ENST00000415024.1	processed_pseudogene	RP11-313E4.1-001	0.000646526518529178	0.000308324906686763	0.251261418400604	0.801715706092411	0.871256368276994	-7.51480830793288	0.0300835225005879	-0.00015599763382812	-0.19103785806944	0.851139035181353	1	-10.340273825876
HAVANA	transcript	ENSG00000165091.15	protein_coding	TMC1	2	ENST00000297784.9	protein_coding	TMC1-001	0.17824848994705	0.0701273813874426	5.64055629322403	2.84638541792551e-08	1.03063160570385e-07	7.86123924039326	0.186495431125088	0.00110572443730637	0.999100492582686	0.334091065074614	0.592919523483228	-9.84383672281582
HAVANA	transcript	ENSG00000165091.15	protein_coding	TMC1	2	ENST00000497073.1	processed_transcript	TMC1-003	0.365939340342666	0.262236926969067	10.2052425029655	2.48517177285246e-22	3.85488133856279e-21	39.6890956596428	0.127333907244658	0.00299117755412161	2.60817178966747	0.0201647556722123	0.090403603129862	-7.37780492594422
ENSEMBL	transcript	ENSG00000165091.15	protein_coding	TMC1	3	ENST00000340019.4	protein_coding	TMC1-201	0.0116365199088987	0.00439508219098122	0.997951320897137	0.318787894142856	0.424680119286534	-7.04925755852445	0.0404167338566224	-0.000404972976195762	-0.456595629160146	0.654711217656219	0.889198831369454	-10.2491329386116
HAVANA	transcript	ENSG00000165091.15	protein_coding	TMC1	2	ENST00000492418.1	processed_transcript	TMC1-004	0.0647943398488375	0.021322400621054	1.55166241617225	0.121378637439873	0.185174017034635	-6.3463071060192	0.0834938529825079	-0.00187025965574751	-1.40088227058287	0.182238703317665	0.412436563700197	-9.37602742291823
HAVANA	transcript	ENSG00000165091.15	protein_coding	TMC1	2	ENST00000486417.5	processed_transcript	TMC1-002	0.0143704005354522	0.00780570159172054	1.9093918285962	0.0567862492102001	0.0937353659287701	-5.73144706914553	0.0100493183090416	-9.13782523440737e-05	-0.285523660205519	0.779271973820873	0.988335420662987	-10.3163080802471
HAVANA	transcript	ENSG00000165091.15	protein_coding	TMC1	2	ENST00000469455.1	processed_transcript	TMC1-005	0.0285347777884535	0.0138383092905288	1.95942668882301	0.0506205985303609	0.0844291256706066	-5.6354535498124	0.0243390416985253	-0.00129808222392135	-2.25604416426299	0.039948330754063	0.147875979120221	-8.02775053837315
HAVANA	transcript	ENSG00000236862.1	processed_pseudogene	RPS20P24	1	ENST00000457473.1	processed_pseudogene	RPS20P24-001	0.00956637504678842	0.00214586805821968	0.393351877558128	0.694228046402189	0.785195583712305	-7.46905503476699	0.0526168539384333	0.000484322044038127	0.340575540750232	0.73829614187849	0.95676222233669	-10.2980127936152
HAVANA	transcript	ENSG00000229753.1	processed_pseudogene	RP11-28P17.3	1	ENST00000447672.1	processed_pseudogene	RP11-28P17.3-001	0.000904641877990081	0.000554107728063847	0.528960551714606	0.597068632162343	0.701179331532102	-7.40659118226004	0.098617484420379	0.0011781135809147	0.674268956501108	0.510723679963945	0.774278115384821	-10.1205172107869
HAVANA	transcript	ENSG00000236849.5	lincRNA	LINC01474	2	ENST00000423171.5	lincRNA	LINC01474-002	0.00673970718098736	-0.00234237602161773	-0.505498486954765	0.613432544906412	0.715766646607579	-7.41871107236572	0	0	0	1	1	-10.3597524836655
HAVANA	transcript	ENSG00000236849.5	lincRNA	LINC01474	2	ENST00000449235.5	lincRNA	LINC01474-001	0.595361154871084	0.365410401536102	10.3793815319561	5.59306909509499e-23	9.28811655171418e-22	41.1649123079248	0.0191044511610524	-0.000436673169395484	-0.713044302516194	0.487110423669447	0.752790455102616	-10.0926919495908
HAVANA	transcript	ENSG00000236849.5	lincRNA	LINC01474	2	ENST00000453787.1	lincRNA	LINC01474-003	0.00632256462825996	0.00324526188600886	0.521968332114588	0.601924595234715	0.705561769851042	-7.41026062523289	0.127193149076021	0.00208738880985295	1.66125747631565	0.118074032286931	0.317829271611333	-9.00942860761831
HAVANA	transcript	ENSG00000165092.12	protein_coding	ALDH1A1	2	ENST00000297785.7	protein_coding	ALDH1A1-001	2.69114031368615	-0.344693021000422	-4.62653397922634	4.74797435673282e-06	1.36404964708068e-05	2.92406340684124	3.52356791517598	0.00382147655045213	1.61745885405849	0.12727161378077	0.327069556511336	-9.0741921642832
HAVANA	transcript	ENSG00000165092.12	protein_coding	ALDH1A1	2	ENST00000376939.5	protein_coding	ALDH1A1-005	0.0926988139718871	0.00520142377428624	0.363316641143489	0.716522623295869	0.803779679835271	-7.48040683109018	0.00991925133647301	-0.000318650341809111	-0.937104110833363	0.364017401006648	0.625893356323037	-9.90409503913741
HAVANA	transcript	ENSG00000165092.12	protein_coding	ALDH1A1	2	ENST00000482210.5	processed_transcript	ALDH1A1-004	0.0606068456281677	0.0109277684771596	1.04572973747283	0.296193430463025	0.399407208466077	-7.00057369806386	0.0819354889532674	-0.000454402713488491	-0.472568655974443	0.64353913593736	0.880235901215968	-10.2413177328944
HAVANA	transcript	ENSG00000165092.12	protein_coding	ALDH1A1	2	ENST00000419959.5	protein_coding	ALDH1A1-006	2.50290802337331	-0.606746843986605	-8.58807891374733	1.14165986724484e-16	9.70215794946323e-16	26.8100108275435	2.29058857511358	-0.0199704947013657	-5.49963553139877	6.843368498745e-05	0.00143532864763849	-1.62003807962596
HAVANA	transcript	ENSG00000165092.12	protein_coding	ALDH1A1	2	ENST00000446946.1	protein_coding	ALDH1A1-002	0.768716929204787	0.0529872940977649	1.34517675737402	0.179180741261808	0.260405031235569	-6.64390274019538	0.646995964500653	-0.00349653782747969	-1.33122950502466	0.203619668706749	0.44386710701352	-9.46614522243656
HAVANA	transcript	ENSG00000165092.12	protein_coding	ALDH1A1	2	ENST00000493113.1	processed_transcript	ALDH1A1-003	0.0532395127438307	0.00740611984167776	0.645333278929346	0.519008605977827	0.629456149540486	-7.33836095961251	0.0846766778558597	4.61738672913811e-05	0.0221572272062163	0.982623881442023	1	-10.3594901292638
HAVANA	transcript	ENSG00000165092.12	protein_coding	ALDH1A1	2	ENST00000493311.1	processed_transcript	ALDH1A1-007	0.747683859872886	0.199851316103763	3.15324430211517	0.00171216114543514	0.00365064051977628	-2.6276040826685	0.547399246683686	-0.00360493942055464	-0.648794189101021	0.526591282534803	0.789071493421298	-10.1380022580009
HAVANA	transcript	ENSG00000228024.1	unprocessed_pseudogene	CYP1D1P	2	ENST00000416662.1	unprocessed_pseudogene	CYP1D1P-001	0.00373641025336251	0.00112557067837646	0.85686064211519	0.391934280951003	0.503398584309433	-7.17978302768241	0.384719955709106	0.00286223860233208	1.39311310273515	0.184528744125562	0.415865006637341	-9.38625429100796
HAVANA	transcript	ENSG00000135046.13	protein_coding	ANXA1	2	ENST00000257497.10	protein_coding	ANXA1-002	1.55154795971583	0.480687923548564	5.85767076102498	8.53991913465071e-09	3.26101506689754e-08	9.03063475329552	1.67095404176435	-0.00617259732705329	-1.82789837293472	0.0881642230510544	0.260499731475761	-8.75259130093953
HAVANA	transcript	ENSG00000135046.13	protein_coding	ANXA1	2	ENST00000468639.5	processed_transcript	ANXA1-005	0.0724448932773036	0.0585620322241765	4.45252901416427	1.0485340440585e-05	2.90715498301714e-05	2.16621674734891	0.391682981098387	0.00371439811390893	1.46219439486678	0.164974092944327	0.385717118591227	-9.29381540799213
HAVANA	transcript	ENSG00000135046.13	protein_coding	ANXA1	2	ENST00000456643.5	protein_coding	ANXA1-004	0.11627346026331	0.0709862578769075	3.0413555256884	0.00247937508780695	0.0051726192516687	-2.96733591780369	0.0584960227032031	0.00178086393765416	1.40914592119499	0.179828531844451	0.408789282968972	-9.36510211493551
HAVANA	transcript	ENSG00000135046.13	protein_coding	ANXA1	2	ENST00000415424.5	protein_coding	ANXA1-006	0.0293863431215944	0.0240812773532851	2.23269728027119	0.0260128845642178	0.0460101344642087	-5.06812198783032	0.0159511234211842	0.000121532368923308	0.165978432526299	0.870460825200626	1	-10.345044372807
HAVANA	transcript	ENSG00000135046.13	protein_coding	ANXA1	2	ENST00000376911.1	protein_coding	ANXA1-003	0.0632522274195436	0.0412451781971076	4.43147014027407	1.15204700101546e-05	3.17934544514576e-05	2.07631565821899	0.367302939450506	0.0050566304041613	3.12448508660273	0.00718299604238337	0.0419483399658673	-6.36884775267428
HAVANA	transcript	ENSG00000135046.13	protein_coding	ANXA1	2	ENST00000495713.5	processed_transcript	ANXA1-008	0.210501991570701	0.17575466039991	6.15395003249608	1.55591377176159e-09	6.41817573981987e-09	10.6881899530035	0.509655676850161	-2.52476492548195e-05	-0.00885527997624279	0.993055010885506	1	-10.3597105784296
HAVANA	transcript	ENSG00000135046.13	protein_coding	ANXA1	2	ENST00000489109.1	processed_transcript	ANXA1-007	0.160019270911172	0.206534930826593	9.01105157362418	4.37777559275642e-18	4.3177259722342e-17	30.0269669415717	0.586205919317357	0.00153304421205853	0.544745397621747	0.594189547356012	0.8513223805196	-10.2027684536654
HAVANA	transcript	ENSG00000135046.13	protein_coding	ANXA1	2	ENST00000491192.1	processed_transcript	ANXA1-001	0.369984870405455	0.200922217924727	7.19439871927977	2.32081123076314e-12	1.27305999985661e-11	17.0528423313112	0.528780625510844	0.00830465678463537	5.2229963377211	0.000114257712282732	0.0020359721049887	-2.15234265881718
HAVANA	transcript	ENSG00000221844.2	processed_pseudogene	DPP3P2	1	ENST00000416030.1	processed_pseudogene	DPP3P2-001	0.00824727906251521	0.0101200681220891	4.22496820085004	2.84278958817957e-05	7.51004466396109e-05	1.21568476461791	0.0312697760373464	0.000674442185951514	2.40830655069816	0.0298093013331225	0.119641172242238	-7.75162690678153
HAVANA	transcript	ENSG00000232590.1	lincRNA	RP11-128I7.1	1	ENST00000422909.1	lincRNA	RP11-128I7.1-001	0.000884555382613405	0.00102699219316127	1.10257178352764	0.270746023160915	0.370434809211166	-6.93970287899248	0.0108472005133956	8.2645337244919e-05	0.165332426783898	0.870960110534881	1	-10.3451585337787
HAVANA	transcript	ENSG00000236701.3	processed_pseudogene	RP11-549A6.1	1	ENST00000447378.2	processed_pseudogene	RP11-549A6.1-001	0.00227732588584674	0.00518092717297532	3.84691836821167	0.00013516029499167	0.000331302945190587	-0.260442217822484	0	0	0	1	1	-10.3597524836655
ENSEMBL	transcript	ENSG00000212454.1	rRNA	RNA5SP286	3	ENST00000391152.1	rRNA	RNA5SP286-201	0.0102470381819387	0.0149624036054211	1.12253502774833	0.26217624383261	0.360537760847278	-6.91756410808547	0	0	0	1	1	-10.3597524836655
HAVANA	transcript	ENSG00000223368.2	processed_pseudogene	RP11-401G5.1	1	ENST00000450410.2	processed_pseudogene	RP11-401G5.1-001	0.0211472520197043	0.0258322646808891	4.62947063447066	4.68388673590959e-06	1.34651860680188e-05	2.9370824849464	0.0255989206580808	0.000528761906897289	0.873936819125948	0.396364304277901	0.661219380008752	-9.96196093277971
HAVANA	transcript	ENSG00000227809.1	lincRNA	RP11-171A24.2	1	ENST00000423681.1	lincRNA	RP11-171A24.2-001	0.000639775359152794	0.00128325635504916	1.01064691033152	0.312676525261213	0.417882008594614	-7.03654252301357	0.0983042297369184	-0.00129038285986725	-1.097350324126	0.290337430465267	0.543391184637061	-9.7415149082709
HAVANA	transcript	ENSG00000224825.2	antisense	RORB-AS1	1	ENST00000417576.2	antisense	RORB-AS1-001	0.470937173831373	0.123986886283412	3.89074755712076	0.000113523393772958	0.000280694153661841	-0.0959587126116332	1.01330989316294	0.00811929212326495	2.79844051825624	0.0138246868667582	0.06832106062372	-7.01208722794149
HAVANA	transcript	ENSG00000198963.10	protein_coding	RORB	2	ENST00000376896.7	protein_coding	RORB-001	2.22819782704193	0.474994098318806	6.38965573548309	3.82487143124823e-10	1.67768247004921e-09	12.056885791709	3.89214853789855	0.00668657839654291	2.27078612777327	0.0388403473767645	0.144806698893448	-8.00138267342763
ENSEMBL	transcript	ENSG00000198963.10	protein_coding	RORB	3	ENST00000396204.2	protein_coding	RORB-201	0.585498929015368	0.438833053069326	7.85834215426453	2.42300172445933e-14	1.62496880526217e-13	21.5338667218244	1.39279659392802	0.0302650695669599	5.86504078453252	3.53243654933264e-05	0.000917328101313648	-0.931262319909244
ENSEMBL	transcript	ENSG00000119121.21	protein_coding	TRPM6	3	ENST00000361255.7	protein_coding	TRPM6-201	0.0761397154725439	-0.0509223841832456	-2.26405851625796	0.0240000607587348	0.042741187403216	-4.99837192019423	0.0877406963993305	0.0060165048959541	2.35146631147224	0.0332706830581516	0.129629661694753	-7.85565962520792
ENSEMBL	transcript	ENSG00000119121.21	protein_coding	TRPM6	3	ENST00000449912.6	protein_coding	TRPM6-202	0.542688542988782	0.179635638008657	5.09887164368432	4.86434019110623e-07	1.5512537070368e-06	5.1146248149645	0.674617754901017	-0.00156825133822819	-0.400130669410622	0.694879783385651	0.921727449629629	-10.2746607670627
HAVANA	transcript	ENSG00000119121.21	protein_coding	TRPM6	2	ENST00000360774.5	protein_coding	TRPM6-001	0.0317718367232196	0.000604343543666291	0.0476915188603974	0.961981224053354	0.988510863284228	-7.54521303185465	0.144565386884053	0.00209152169478562	0.908211868661916	0.378580366356101	0.641924514769042	-9.9310097394262
HAVANA	transcript	ENSG00000119121.21	protein_coding	TRPM6	2	ENST00000483186.1	processed_transcript	TRPM6-004	0.232174338871386	0.061392939062723	2.27494909774583	0.0233334921338274	0.0416503968939726	-4.973927392055	0.0717600784170221	0.00270583835731375	1.90772278206187	0.0763843814316214	0.235357695418052	-8.6240934604935
HAVANA	transcript	ENSG00000119121.21	protein_coding	TRPM6	2	ENST00000359047.2	protein_coding	TRPM6-002	0.217962764591363	0.0598084307780509	4.38584655697755	1.41088757264996e-05	3.85634881515274e-05	1.8828983859421	0.12189195480547	0.000673988267082597	0.695972730005834	0.497425606200404	0.761920771258324	-10.1051218756723
ENSEMBL	transcript	ENSG00000202217.1	misc_RNA	RN7SKP47	3	ENST00000365347.1	misc_RNA	RN7SKP47-201	0.00218770090305762	0.00328075739304267	1.13540184189044	0.256753452627526	0.354173903495284	-6.90308565099524	0.00834843086686481	-0.00044524964623279	-1.20681518218354	0.246779799698596	0.496115463584096	-9.61802677339952
HAVANA	transcript	ENSG00000270954.1	processed_pseudogene	RPSAP75	1	ENST00000605848.1	processed_pseudogene	RPSAP75-001	0.00201078852490935	-0.000252731565509722	-0.131431816282701	0.8954868319839	0.94099456665447	-7.53771872616071	1.07727900344095	0.000678857153325935	0.104770967030721	0.917989787105946	1	-10.3538886341779
ENSEMBL	transcript	ENSG00000252758.1	snRNA	RNU6-445P	3	ENST00000516949.1	snRNA	RNU6-445P-201	0.000311880836324394	-0.000787541824013526	-0.702086346516739	0.482953510885365	0.594936893017812	-7.30018870256776	0	0	0	1	1	-10.3597524836655
HAVANA	transcript	ENSG00000224297.2	processed_pseudogene	RP11-197P3.1	1	ENST00000414735.2	processed_pseudogene	RP11-197P3.1-001	0.00113114546702554	-0.00276793065313517	-2.44349420141006	0.0148921598144974	0.0275423775551269	-4.58099391538222	0.0222719936099217	-0.000271667713858432	-0.49551061039131	0.627647991868352	0.870483312129853	-10.2296373544543
HAVANA	transcript	ENSG00000135045.6	protein_coding	C9orf40	2	ENST00000376854.5	protein_coding	C9orf40-001	0.964470696521893	0.439026130904121	13.0309179146123	1.32688061814198e-33	7.32162288951052e-32	65.4179002347435	1.69341785102222	0.00703795303641441	2.96135763569267	0.0099765144885275	0.0536188142798336	-6.69286989445196
HAVANA	transcript	ENSG00000203321.2	antisense	C9orf41-AS1	2	ENST00000455609.1	antisense	C9orf41-AS1-001	0.169868663350517	0.0458576818581529	3.36011065715923	0.000838958929700484	0.00186435528618057	-1.96849653359786	0.615515899674376	0.00227629944167258	0.854474232069533	0.406707296180001	0.672068642367223	-9.97905898313515
HAVANA	transcript	ENSG00000156017.12	protein_coding	CARNMT1	2	ENST00000376834.7	protein_coding	CARNMT1-001	1.30630834596684	0.234818702458095	5.64000459136545	2.85496994337574e-08	1.0336637159703e-07	7.85831707909317	2.21471776047453	0.00659726995527879	2.13722619410204	0.0500185750767241	0.173691400783495	-8.2371494482324
HAVANA	transcript	ENSG00000156017.12	protein_coding	CARNMT1	2	ENST00000451153.1	protein_coding	CARNMT1-002	1.79289284160944	0.193412539272941	3.84815853085151	0.000134497827518967	0.000329761410910769	-0.255812222499642	2.33783795441785	-0.000304025508373079	-0.0872981788949303	0.931625942004103	1	-10.3556809184655
HAVANA	transcript	ENSG00000156017.12	protein_coding	CARNMT1	2	ENST00000376830.3	protein_coding	CARNMT1-003	0.190908778968572	0.00356948247194454	0.232237231672096	0.816449222390659	0.882405723902926	-7.51940349762719	0.524753638290812	0.00525563098771687	1.81336817679244	0.0904750699508234	0.265098621625248	-8.77561432924111
HAVANA	transcript	ENSG00000229587.2	sense_intronic	RP11-197P3.5	1	ENST00000455336.2	sense_intronic	RP11-197P3.5-001	1.23036767323532	0.310252586973822	6.89156022324937	1.67593405891502e-11	8.4334640127353e-11	15.1152765801486	0.766460550514625	0.00910967166913625	3.34041239940617	0.00464268835891509	0.030326220059474	-5.93495711848303
ENSEMBL	transcript	ENSG00000278040.1	misc_RNA	uc_338	3	ENST00000615099.1	misc_RNA	uc_338.29-201	1.6634960401636	0.0772854481300968	0.922639715111166	0.356642036179207	0.466062495778785	-7.12139200973256	2.40380287806592	-6.78412410707843e-05	-0.00775512340879959	0.993917818169181	1	-10.3597203439968
HAVANA	transcript	ENSG00000106733.20	protein_coding	NMRK1	2	ENST00000376811.5	protein_coding	NMRK1-002	1.25362001194519	0.193364361321283	4.59287775591542	5.5452921844254e-06	1.58115643987656e-05	2.77539663962964	1.44182119355851	-0.00183783084172335	-0.665301664895989	0.516277512646811	0.779587378194437	-10.126744345128
HAVANA	transcript	ENSG00000106733.20	protein_coding	NMRK1	2	ENST00000482537.1	processed_transcript	NMRK1-006	0.606437075365759	0.0476921723274319	1.06557865487863	0.287130799595417	0.389209070032188	-6.97968228990767	0.61691157760323	-7.74520882986893e-05	-0.0302136423137123	0.976307668167532	1	-10.3592646661432
HAVANA	transcript	ENSG00000106733.20	protein_coding	NMRK1	2	ENST00000361092.8	protein_coding	NMRK1-001	0.77804841771673	0.199185698687816	3.52345839826625	0.000465217496989864	0.0010683094428965	-1.41980175663945	1.89120472689605	-0.00391788577331852	-1.52304458109917	0.149207270931385	0.360692159090119	-9.20964779272032
HAVANA	transcript	ENSG00000106733.20	protein_coding	NMRK1	2	ENST00000376808.8	protein_coding	NMRK1-003	0.534517576932234	0.014808908439605	0.308245073459596	0.758024822465881	0.837461714100012	-7.49888110399632	0.477682693145819	-0.00355470379509952	-1.8008574304733	0.0925077226576147	0.268880682164662	-8.7953445692453
HAVANA	transcript	ENSG00000106733.20	protein_coding	NMRK1	2	ENST00000494066.1	nonsense_mediated_decay	NMRK1-004	0.58646739509479	0.162020085713511	3.48895636978642	0.000527942305192432	0.00120387637758884	-1.53776294087934	0.776902163648294	0.007582051359672	2.45028129545466	0.0274755546177524	0.112837493686278	-7.67411800203299
HAVANA	transcript	ENSG00000106733.20	protein_coding	NMRK1	2	ENST00000466137.1	processed_transcript	NMRK1-007	0.561937054069721	0.234112045921365	7.16881676208197	2.74968820342013e-12	1.49644895775992e-11	16.8865417768981	0.76819554537921	0.00633591418812304	3.79136044271196	0.00186701093647277	0.0153767931884968	-5.01895317723886
HAVANA	transcript	ENSG00000106733.20	protein_coding	NMRK1	2	ENST00000490321.1	processed_transcript	NMRK1-005	0.7010534484698	0.122241423838705	3.23870327483781	0.00128093908131013	0.00277943589769691	-2.36018298847596	0.776830056805968	-0.00628082367663716	-2.1363249498804	0.050103261301856	0.173905547196996	-8.2387156487128
HAVANA	transcript	ENSG00000134996.11	protein_coding	OSTF1	2	ENST00000346234.6	protein_coding	OSTF1-001	3.3420502799294	0.223838044032263	3.61340337628957	0.000332921378140627	0.000778024550949813	-1.10709740012803	4.1731728717769	0.00228154380210422	1.04719435514708	0.312114165185583	0.568252936963367	-9.79477969092007
ENSEMBL	transcript	ENSG00000200041.1	misc_RNA	Y_RNA	3	ENST00000363171.1	misc_RNA	Y_RNA.103-201	0.194468939033254	0.0452542608098919	0.756791221949021	0.449533043878218	0.561932038189641	-7.26035669384113	1.11032508734668	0.00266004105435893	0.167010353991928	0.869663391631669	1	-10.3448610934526
ENSEMBL	transcript	ENSG00000212316.1	snRNA	RNU6-1228P	3	ENST00000391014.1	snRNA	RNU6-1228P-201	0.903005322978459	0.0506191852667187	0.46466093063989	0.64237749299158	0.740966582511436	-7.43849670500477	0.101586750416899	-0.00541796002223462	-1.22303667055259	0.240777782547344	0.493554373740185	-9.59890515938388
HAVANA	transcript	ENSG00000235707.2	processed_pseudogene	RP11-323A7.1	1	ENST00000426848.2	processed_pseudogene	RP11-323A7.1-001	0.000362594695782596	-0.000150918479538989	-0.352682553860824	0.724475744946453	0.810230555522106	-7.48421007251498	0.0359353664013119	0.00103737260465056	2.06283218065279	0.0574722293115424	0.191842338552919	-8.36524737123056
HAVANA	transcript	ENSG00000236376.1	lincRNA	RP11-470F18.1	1	ENST00000455583.1	lincRNA	RP11-470F18.1-001	0.0301667006093927	0.00428669243601205	0.588164844526329	0.556688437879347	0.664544370063341	-7.3735667965716	0.0190451802845671	-0.000282206428328092	-0.443499480352058	0.663935512283199	0.896569445939223	-10.2553457033118
HAVANA	transcript	ENSG00000234644.2	processed_pseudogene	OTX2P1	1	ENST00000450956.2	processed_pseudogene	OTX2P1-001	0.000687971677155666	0.00229440962620245	1.57385274021834	0.116156925379835	0.178101362107496	-6.31182396826462	0.0619667308834238	0.00281054100722705	2.0993032393398	0.0536988317438894	0.182753667944841	-8.30275150543729
ENSEMBL	transcript	ENSG00000099139.13	protein_coding	PCSK5	3	ENST00000545128.5	protein_coding	PCSK5-201	0.0534937114007325	0.0243373551308391	7.69690340051645	7.55652420934452e-14	4.82790770388089e-13	20.415524832171	0.0619924933877231	0.00026051428562999	1.06090330869663	0.30604670953541	0.561489138307448	-9.78043251704648
HAVANA	transcript	ENSG00000099139.13	protein_coding	PCSK5	2	ENST00000376767.7	protein_coding	PCSK5-003	1.5555189989874	0.298611024414498	2.41826968784004	0.0159524659851641	0.0293596277961444	-4.64154609807045	1.00501489115147	0.00836369279695901	3.07372174194811	0.00795738107968661	0.0452295145987118	-6.47008555047313
HAVANA	transcript	ENSG00000099139.13	protein_coding	PCSK5	2	ENST00000376752.8	protein_coding	PCSK5-001	0.43588914371431	0.152927805746867	5.60307580458157	3.49062118261964e-08	1.25210569886865e-07	7.66329096158749	1.01199484306813	0.00442543173960389	2.88272315283992	0.0116811236560138	0.0602356425878102	-6.84756089642463
HAVANA	transcript	ENSG00000099139.13	protein_coding	PCSK5	1	ENST00000424854.6	protein_coding	PCSK5-002	0.00019678648076059	-0.000161277342549029	-0.565701806880009	0.571851446907321	0.678308744309335	-7.38650834217262	0.00153234167752728	1.16749842097317e-05	0.126441881692124	0.901114807670718	1	-10.3512134642092
HAVANA	transcript	ENSG00000099139.13	protein_coding	PCSK5	2	ENST00000455778.1	protein_coding	PCSK5-004	0.0126954349299104	0.0149476693434217	1.58221771350467	0.114235100342353	0.175493001752193	-6.29869921691003	0	0	0	1	1	-10.3597524836655
HAVANA	transcript	ENSG00000231137.1	processed_pseudogene	RBM22P5	2	ENST00000449536.1	processed_pseudogene	RBM22P5-001	0.013609663417515	0.0129685616882002	4.18168170370927	3.41957125254368e-05	8.95310734268775e-05	1.04012028317799	0.0395653999359334	-0.000214965691450025	-0.653321806973754	0.523750909429292	0.786555312883943	-10.1349410078762
HAVANA	transcript	ENSG00000135002.11	protein_coding	RFK	2	ENST00000376736.5	protein_coding	RFK-001	2.17931032647271	0.226081379536823	4.41133926419548	1.26009558303169e-05	3.46288742658301e-05	1.9907443996306	3.88814189242277	-0.000547455723467589	-0.116883974284358	0.908551894134602	1	-10.3524550398186
HAVANA	transcript	ENSG00000135002.11	protein_coding	RFK	2	ENST00000490113.1	protein_coding	RFK-004	0.558562693694929	0.0278239079796308	0.433997667875715	0.66447820072847	0.759767223675643	-7.45225895887073	1.07170419609551	0.0451040659047422	4.11847024581348	0.000969572864240786	0.00948699712620698	-4.35317923372926
HAVANA	transcript	ENSG00000135002.11	protein_coding	RFK	2	ENST00000483155.5	processed_transcript	RFK-002	0.370613671541845	0.241775686926077	5.19517840777687	2.98835499925472e-07	9.73962170400184e-07	5.58485347014038	1.39739134885722	0.00053764598729477	0.0707930259586419	0.94452743111595	1	-10.3570747279786
HAVANA	transcript	ENSG00000135002.11	protein_coding	RFK	2	ENST00000476087.5	processed_transcript	RFK-006	0.198342905013998	0.101503565767846	1.93979208426246	0.0529695579411285	0.0879890578308027	-5.67341473941286	0.0332337441757586	0.000253209479434351	0.166410325702614	0.870127055163371	1	-10.3449678020494
HAVANA	transcript	ENSG00000135002.11	protein_coding	RFK	2	ENST00000472900.5	processed_transcript	RFK-005	0.00807569616787089	0.0047704145230011	1.33406815582452	0.182791616553997	0.264998881869025	-6.65871965097936	0.0393079842963553	0.00147936509232563	1.15585251064051	0.266390035078342	0.515730710716747	-9.6767329721915
HAVANA	transcript	ENSG00000135002.11	protein_coding	RFK	2	ENST00000479197.1	processed_transcript	RFK-003	0.324819191648631	0.100906968547124	6.15731557195521	1.52551056090461e-09	6.29885955991549e-09	10.7074232841299	0.397377776021506	0.00592964924224789	3.78841807452785	0.00187810171872101	0.0154545302204306	-5.02494742919289
HAVANA	transcript	ENSG00000234618.1	processed_pseudogene	RPSAP9	1	ENST00000418207.1	processed_pseudogene	RPSAP9-001	0.0986323560658095	0.0458365846484712	4.77275499990801	2.39233372536546e-06	7.09576246573767e-06	3.5814850681862	0.233787075252826	0.00138037236704187	0.820712425609341	0.425067618576405	0.691157534147652	-10.0078907906425
HAVANA	transcript	ENSG00000187210.12	protein_coding	GCNT1	2	ENST00000488136.5	processed_transcript	GCNT1-003	0.066278037917396	0.0190520568929727	1.77991298810448	0.0757002345882014	0.12157862074578	-5.96848934797462	0.0648268368225556	0.000263771997158928	0.257633325838125	0.800302060008894	1	-10.3243626027568
ENSEMBL	transcript	ENSG00000187210.12	protein_coding	GCNT1	3	ENST00000442371.5	protein_coding	GCNT1-201	0.0593953812109633	0.0382346959162821	5.03063908506639	6.8380219168678e-07	2.14772103678483e-06	4.78626830217361	0.0900879107389253	0.000356475091992334	0.308454325612555	0.762113681768243	0.975225105061963	-10.3090733849323
ENSEMBL	transcript	ENSG00000187210.12	protein_coding	GCNT1	3	ENST00000444201.6	protein_coding	GCNT1-202	0.117067924424553	-0.0235953759890161	-1.20055533260805	0.23049481879214	0.323229163434398	-6.82725182907147	0.103850878573629	0.00100137157801214	0.450260335920823	0.659166335307633	0.892755905785719	-10.2521603321988
HAVANA	transcript	ENSG00000187210.12	protein_coding	GCNT1	2	ENST00000480311.5	processed_transcript	GCNT1-002	0.382593218324952	0.0457782139222063	1.19620149963504	0.232187478695552	0.325220020152865	-6.8324505232364	0.425901266527157	0.00138944548941705	0.231639542398199	0.820047712310224	1	-10.3311311549946
HAVANA	transcript	ENSG00000187210.12	protein_coding	GCNT1	2	ENST00000376730.4	protein_coding	GCNT1-001	0.424158427486943	-0.0122148599768757	-0.424719517145811	0.67122469614443	0.765529507609888	-7.45623823043826	0.976913262686714	0.00154770933602083	0.688270694491733	0.502121253163411	0.766358432166969	-10.1106375490833
HAVANA	transcript	ENSG00000233814.1	processed_pseudogene	RP11-66C24.1	1	ENST00000448065.1	processed_pseudogene	RP11-66C24.1-001	0.0709237239286242	0.0293053989163948	2.04436765426827	0.0414428960515394	0.0704162164357705	-5.46689601919322	0.0467781466968984	0.00086803252225163	0.783314636537994	0.446020250349771	0.712522473372165	-10.0385884292059
HAVANA	transcript	ENSG00000219149.4	processed_pseudogene	RP11-214N16.2	1	ENST00000441480.2	processed_pseudogene	RP11-214N16.2-001	0.0242746165986932	0.0104985838903708	1.87356895538202	0.0615756163153459	0.100896631864017	-5.79867133115596	0.0714227440266794	0.00151608845429768	0.993956005919634	0.336505807311032	0.595655562093462	-9.848965581855
HAVANA	transcript	ENSG00000106772.17	protein_coding	PRUNE2	2	ENST00000376717.6	protein_coding	PRUNE2-007	1.3597580398545	0.635786893627465	8.06476518142777	5.51562257412421e-15	3.93891688375981e-14	22.9900626276373	2.84994100242305	0.0120629848712591	1.47658164245731	0.161125890260416	0.379802817881535	-9.27414318377296
HAVANA	transcript	ENSG00000106772.17	protein_coding	PRUNE2	2	ENST00000466266.6	processed_transcript	PRUNE2-004	0.709299793075668	0.208696002025561	5.04051202052391	6.51076821427656e-07	2.04938914941603e-06	4.83353302837988	0.538255863781906	-0.00256702297048701	-0.559334655627061	0.584450672676816	0.842507213258844	-10.1943373465549
ENSEMBL	transcript	ENSG00000106772.17	protein_coding	PRUNE2	3	ENST00000223609.10	protein_coding	PRUNE2-201	0.0334276492362395	-0.0160161127037256	-0.920100240610565	0.357966107911249	0.467447625512663	-7.12372610750215	0.0887878476719858	-0.00331990826077659	-1.66673021389598	0.116966230617099	0.315821471609186	-9.00125310146394
HAVANA	transcript	ENSG00000106772.17	protein_coding	PRUNE2	2	ENST00000376718.7	protein_coding	PRUNE2-003	2.51663505685034	0.426009713018898	5.82837870263053	1.00679079777859e-08	3.81460422663331e-08	8.87061424684015	3.80334947711612	0.00890416923355717	2.80483798752622	0.0136493411420256	0.0676843862083412	-6.99964864826254
ENSEMBL	transcript	ENSG00000106772.17	protein_coding	PRUNE2	3	ENST00000443509.6	protein_coding	PRUNE2-203	0.269513001741412	0.559338789380252	10.7129347737987	3.07624156326429e-24	5.85722331804438e-23	44.0361564410316	0.356706934401039	0.012708233878489	1.98317221668286	0.0665738590139873	0.213249792513869	-8.49963323884172
ENSEMBL	transcript	ENSG00000106772.17	protein_coding	PRUNE2	3	ENST00000428286.5	protein_coding	PRUNE2-202	1.44537635148266	0.397268989300504	4.44916195541456	1.06446389076854e-05	2.9486287759232e-05	2.15181622030856	1.66186122508765	0.00892187551796307	1.32778368658205	0.204727882640784	0.445363630234665	-9.47051068976996
HAVANA	transcript	ENSG00000106772.17	protein_coding	PRUNE2	2	ENST00000464414.1	processed_transcript	PRUNE2-005	2.26963520987362	0.521199844893573	6.28116392669093	7.334979482535e-10	3.12966984424121e-09	11.4214462631367	1.81902861571258	0.0465447307574315	5.35445520291217	8.94439625841039e-05	0.0017228046686219	-1.89826818312953
HAVANA	transcript	ENSG00000106772.17	protein_coding	PRUNE2	2	ENST00000426088.5	protein_coding	PRUNE2-006	1.57548042709028	0.458738708792971	6.52652616147148	1.66081271939128e-10	7.55113364128653e-10	12.8716760980726	2.14390421893545	0.0053658781960278	1.28009631516378	0.220566887887184	0.467240926149645	-9.53000745162561
HAVANA	transcript	ENSG00000106772.17	protein_coding	PRUNE2	2	ENST00000424866.1	protein_coding	PRUNE2-010	2.64413104010084	0.543963528199823	8.00871490736315	8.26703115506436e-15	5.80234052464818e-14	22.5917765635791	2.4959450335991	0.0049978550573187	1.44637297384067	0.169293873535537	0.39263442351714	-9.31528303742546
HAVANA	transcript	ENSG00000106772.17	protein_coding	PRUNE2	2	ENST00000494975.1	processed_transcript	PRUNE2-002	1.88607334673538	0.471309423909196	6.66102287486526	7.2166285339443e-11	3.40487588795713e-10	13.6864747231047	2.21776284404981	0.00753332543576165	1.6582624335543	0.118684136887669	0.318933987441038	-9.01389503310158
HAVANA	transcript	ENSG00000106772.17	protein_coding	PRUNE2	2	ENST00000488346.5	processed_transcript	PRUNE2-001	1.52250355439158	0.68917333490219	11.4504386994986	4.15711787496753e-27	1.08361985287005e-25	50.5812368269531	2.82162511965962	0.00977250600107345	2.79883897324126	0.0138137019692011	0.0682922031225469	-7.01131276114855
HAVANA	transcript	ENSG00000106772.17	protein_coding	PRUNE2	2	ENST00000480674.1	processed_transcript	PRUNE2-009	1.31243905110529	0.204107925677619	3.61373683179288	0.000332504307540308	0.000777133080675365	-1.10592418068727	2.04924811766641	0.0118019723858139	3.88143362091791	0.00155775328235961	0.0134649252795785	-4.83545896953303
HAVANA	transcript	ENSG00000106772.17	protein_coding	PRUNE2	2	ENST00000376713.3	protein_coding	PRUNE2-011	1.34708285055308	0.533202160313329	8.11777714581107	3.75432879007164e-15	2.72701094092624e-14	23.3687207882249	1.55831494833184	0.000249785164937101	0.0650161951010871	0.949046972327771	1	-10.3574938550966
HAVANA	transcript	ENSG00000106772.17	protein_coding	PRUNE2	2	ENST00000492157.5	processed_transcript	PRUNE2-012	1.69627572821505	0.540648771263249	8.25318866240306	1.39360986207799e-15	1.05918878776939e-14	24.3445402551155	2.23064845021592	0.00182085378447101	0.419014252056645	0.681332740278543	0.910795933492367	-10.2664888618564
HAVANA	transcript	ENSG00000106772.17	protein_coding	PRUNE2	2	ENST00000489555.1	processed_transcript	PRUNE2-013	0.301550314722596	0.218515438908206	7.25396608062499	1.56089279830146e-12	8.72066722163659e-12	17.4419311005136	0.441525762446911	0.00032083766965011	0.0997469228299271	0.921908128374345	1	-10.3544373368404
HAVANA	transcript	ENSG00000225937.1	antisense	PCA3	2	ENST00000412654.1	antisense	PCA3-001	0.0712292000717191	0.0288536783967783	5.790552291564	1.24399000309396e-08	4.67044280088245e-08	8.66500643928048	1.29127325838546	0.00978622497807808	3.82021023136643	0.00176171657224795	0.0147369620584782	-4.9601790144659
ENSEMBL	transcript	ENSG00000274326.1	misc_RNA	AL359314.1	3	ENST00000616913.1	misc_RNA	AL359314.1-201	0.0323140887838145	0.0286201369901566	1.83408131070689	0.0672387785274143	0.10923131968548	-5.87131809233267	2.1625107254273	0.0105955752272992	1.53833487434125	0.145451163996615	0.354576584469875	-9.18810592201459
ENSEMBL	transcript	ENSG00000277320.1	misc_RNA	PCA3_2	3	ENST00000612507.1	misc_RNA	PCA3_2.1-201	0.000572791459577978	-9.0152553796844e-06	-0.013199113129868	0.989474226265497	1	-7.54626239591694	0.0446102630447835	0.000339887718436446	0.166468108988574	0.870082401779296	1	-10.3449575425601
HAVANA	transcript	ENSG00000230335.1	processed_pseudogene	DNAJB5P1	2	ENST00000454004.1	processed_pseudogene	DNAJB5P1-001	0.0872663929352489	0.0266812222231337	3.22699359600752	0.00133339612215367	0.00288684992553479	-2.39723087115108	0.0146197071976031	0.000497148472377606	1.47899163797884	0.160488663192044	0.378791016835239	-9.27083397021466
HAVANA	transcript	ENSG00000236604.1	processed_pseudogene	LYPLA2P3	1	ENST00000417429.1	processed_pseudogene	LYPLA2P3-001	0.00070050544816063	-0.000887402874215754	-0.992975465706541	0.321204412921869	0.427366060007357	-7.0541973670339	0.014649762884291	-6.6181075766689e-05	-0.135757184793151	0.89387571525588	1	-10.3499097600194
HAVANA	transcript	ENSG00000229857.1	processed_pseudogene	RP11-159H20.3	1	ENST00000451571.1	processed_pseudogene	RP11-159H20.3-001	0.00113591404816043	0.00010121852943484	0.0979468397879017	0.922013938064263	0.960168868301601	-7.54155619214137	0.00470714076745755	-0.000251047507597736	-1.17386872887354	0.259325774765995	0.508214978086542	-9.65621825965176
HAVANA	transcript	ENSG00000204612.1	protein_coding	FOXB2	2	ENST00000376708.1	protein_coding	FOXB2-001	0.00102252798705283	0.00185698913521604	1.86435191419038	0.0628607540937577	0.102774395231501	-5.81576476255778	0.00261599483919786	0.000179382503259282	1.42946159339171	0.174014501274354	0.39970783262098	-9.33803604398682
HAVANA	transcript	ENSG00000232851.3	processed_pseudogene	ATP5J2P3	1	ENST00000451550.1	processed_pseudogene	ATP5J2P3-001	0.00213309495212455	-0.00214581945574389	-0.785544990621076	0.43250789471705	0.544932595021697	-7.23822539500615	0	0	0	1	1	-10.3597524836655
HAVANA	transcript	ENSG00000233526.1	processed_pseudogene	RFC5P1	1	ENST00000454419.1	processed_pseudogene	RFC5P1-001	0.000426577822166457	-0.000188174399965998	-0.392939507229778	0.694532403938914	0.785444852735174	-7.46921698776724	0	0	0	1	1	-10.3597524836655
HAVANA	transcript	ENSG00000232998.1	antisense	VPS13A-AS1	1	ENST00000415172.1	antisense	VPS13A-AS1-001	0.00825557756524276	0.00206411610094992	0.664425118718684	0.506725964584315	0.617798021555313	-7.32587801344779	0.222227457738498	0.00386244647169887	1.87878621307986	0.0804805874193825	0.24427827425468	-8.67106211427322
HAVANA	transcript	ENSG00000197969.11	protein_coding	VPS13A	2	ENST00000376634.8	protein_coding	VPS13A-001	1.11162476105897	0.271316031168582	6.30664748541118	6.29981132376017e-10	2.70496685643016e-09	11.5698721341038	1.7623907648726	0.00964122681777532	3.94524539435339	0.00137057510549059	0.0122507812149162	-4.70550404136035
HAVANA	transcript	ENSG00000197969.11	protein_coding	VPS13A	2	ENST00000376636.7	protein_coding	VPS13A-010	0.731719668034716	0.295989179795632	7.95013214999291	1.25913289018741e-14	8.68322087704524e-14	22.1777859342854	1.31584608074326	0.00404385210223095	1.10508977638108	0.287080090978894	0.539479771093454	-9.7331072841849
HAVANA	transcript	ENSG00000197969.11	protein_coding	VPS13A	2	ENST00000360280.7	protein_coding	VPS13A-005	1.14360764405395	0.363491323897395	8.59409960169614	1.09072893093997e-16	9.29063436544907e-16	26.8550042213832	2.30150667704977	0.0153568197917908	4.88025432349798	0.000218591017100345	0.00322854001632763	-2.82373909938527
HAVANA	transcript	ENSG00000197969.11	protein_coding	VPS13A	2	ENST00000357409.9	protein_coding	VPS13A-006	1.56775337530157	0.0577732859231859	1.28473260159844	0.199483343258859	0.285688001101483	-6.7230502556451	2.77693603236406	0.0119045198905163	3.5873779844857	0.00281735300663563	0.0208761454581026	-5.43424020296499
HAVANA	transcript	ENSG00000197969.11	protein_coding	VPS13A	2	ENST00000471439.1	processed_transcript	VPS13A-008	0.657985764412226	0.229079135827092	6.06092740080798	2.67521041047735e-09	1.07627935620069e-08	10.1601653520429	0.742415685935538	0.00311503737110179	0.964214407825479	0.350709100318008	0.611302722748131	-9.8781622543651
HAVANA	transcript	ENSG00000197969.11	protein_coding	VPS13A	2	ENST00000423463.6	processed_transcript	VPS13A-011	0.214536185311698	0.127057419113881	6.95578169285941	1.10813360917412e-11	5.67598106748055e-11	15.5204576635354	0.284595047416126	-0.00166840540689112	-0.59074209323181	0.563767744343263	0.823581865313101	-10.1754640973337
HAVANA	transcript	ENSG00000197969.11	protein_coding	VPS13A	2	ENST00000493341.1	nonsense_mediated_decay	VPS13A-007	0.0873497584667031	0.0318311367701443	2.84400167995241	0.00463842768319459	0.00931145847110368	-3.53769950737787	0.0531018203984534	0.000407141856794405	0.336095648610655	0.741601962306852	0.959410481102945	-10.2996201148101
HAVANA	transcript	ENSG00000197969.11	protein_coding	VPS13A	2	ENST00000419472.1	protein_coding	VPS13A-002	0.300971774960269	0.118170177902966	7.48784493402158	3.20945005246066e-13	1.9245335614801e-12	18.994538298548	0.372457585020975	0.0013996067412472	0.936441958286124	0.364346766167683	0.626258117707804	-9.9047202480699
HAVANA	transcript	ENSG00000197969.11	protein_coding	VPS13A	2	ENST00000539950.1	retained_intron	VPS13A-013	1.43169739348847	-0.0511626132930274	-0.878075091851965	0.380326649027916	0.491177846104637	-7.16142143144393	1.98422153113957	0.0114889720678662	2.20855010581749	0.0437224120654179	0.157742124252618	-8.11213086833501
HAVANA	transcript	ENSG00000197969.11	protein_coding	VPS13A	2	ENST00000355766.5	retained_intron	VPS13A-014	0.955206519667476	-0.0231358708483221	-0.502487370149454	0.615546984802112	0.71762852666582	-7.42022677196247	1.57502788339733	0.01509464078451	3.73417233887188	0.0020949465381306	0.0167538416584758	-5.13544888833249
HAVANA	transcript	ENSG00000197969.11	protein_coding	VPS13A	2	ENST00000484581.6	protein_coding	VPS13A-004	1.03203148019721	0.180150045466916	3.96952498566962	8.26229878113782e-05	0.000207402651328241	0.204082918962206	1.75120791973497	0.0237745995781298	5.48851117601289	6.98452116009682e-05	0.00145726835302608	-1.64126756569867
HAVANA	transcript	ENSG00000197969.11	protein_coding	VPS13A	2	ENST00000376646.3	protein_coding	VPS13A-009	0.282261822811628	0.0851487989386917	3.28900885911305	0.00107659737668686	0.00235860854828098	-2.19956020383836	0.369703745151994	0.00105204578865004	0.318588672176576	0.754570877257987	0.969414556855029	-10.3057002808636
HAVANA	transcript	ENSG00000197969.11	protein_coding	VPS13A	1	ENST00000467124.1	protein_coding	VPS13A-003	0.366513809139733	0.026481974668204	0.762798029986852	0.445945230489251	0.558303363097718	-7.25580137868407	0.52239819793478	0.00710809286148714	1.74490519583163	0.102101759600956	0.287538391932857	-8.88251065953359
HAVANA	transcript	ENSG00000156049.6	protein_coding	GNA14	2	ENST00000341700.6	protein_coding	GNA14-001	0.670444614308802	0.340086107829776	9.59863949342165	3.9455116065256e-20	4.83378077187648e-19	34.6780570456267	1.44245197266417	0.00695615145509104	4.02529061387519	0.00116768298677046	0.010877664464135	-4.54259468079518
HAVANA	transcript	ENSG00000156049.6	protein_coding	GNA14	2	ENST00000464095.1	processed_transcript	GNA14-002	0.814907614966814	0.258856759738504	5.89545467520189	6.89939065821824e-09	2.66210151464138e-08	9.23807664568712	1.40279598864641	-0.00265483839201006	-0.756728461982546	0.46130460910792	0.727900224945713	-10.059610828259
HAVANA	transcript	ENSG00000231373.1	antisense	GNA14-AS1	2	ENST00000439145.1	antisense	GNA14-AS1-001	0.00097576420679833	0.0007411290948763	0.698921935720537	0.484927286237324	0.596836855072757	-7.30240158175539	0.249147274605702	0.00257221217113051	1.25611866176851	0.228890464036816	0.478648295926676	-9.55926766322191
