## Supplementary material for "Comparison of gene expression in living and postmortem human brain": Table S5 (part 29 of 63)

source	type	gene_id	gene_type	gene_name	level	transcript_id	transcript_type	transcript_name	LIV_vs_PM_AveExpr	LIV_vs_PM_logFC	LIV_vs_PM_t	LIV_vs_PM_P.Value	LIV_vs_PM_adj.P.Val	LIV_vs_PM_B	degradation_AveExpr	degradation_logFC	degradation_t	degradation_P.Value	degradation_adj.P.Val	degradation_B
HAVANA	transcript	ENSG00000228248.1	processed_pseudogene	NUTF2P3	1	ENST00000448540.1	processed_pseudogene	NUTF2P3-001	0.00148278830859717	-0.000582410079196565	-0.329023994319158	0.74227595549998	0.824812644721464	-7.4922664032904	0.247644051120888	-0.0022804226780445	-1.18399217801059	0.255419732428776	0.504227254352396	-9.64457577896484
ENSEMBL	transcript	ENSG00000201711.1	snRNA	RNU6-1303P	3	ENST00000364841.1	snRNA	RNU6-1303P-201	0.698485825332026	0.394934125213671	3.89968676999678	0.000109532884757497	0.000271336235667901	-0.0621960813074427	0.659883090936655	0.00561189920401892	0.413231717402734	0.685469331032657	0.914272494530025	-10.2690303654334
HAVANA	transcript	ENSG00000156052.10	protein_coding	GNAQ	2	ENST00000286548.8	protein_coding	GNAQ-001	3.6720166543313	0.549040320583106	9.21550537230255	8.70276054515544e-19	9.23383858684912e-18	31.6218423482075	5.0331598678877	0.0105870307491532	3.13313628719797	0.00705867245114951	0.0414142797096535	-6.35156148752356
HAVANA	transcript	ENSG00000156052.10	protein_coding	GNAQ	2	ENST00000411677.1	protein_coding	GNAQ-002	1.58313768358593	0.401519658848729	6.03317872526726	3.14053912254467e-09	1.25469548730792e-08	10.0039974194919	1.754378094172	-0.0144052078112235	-1.58577894121736	0.134302536508574	0.336523823494454	-9.12028566116177
HAVANA	transcript	ENSG00000233457.1	processed_pseudogene	RP11-336N8.1	1	ENST00000428243.1	processed_pseudogene	RP11-336N8.1-001	0.0107068653412024	0.0128486554990195	3.64136769109835	0.000299599281410923	0.000704046842303079	-1.00835189734065	0.045082769808315	0.00116345740330844	1.19637620560718	0.25070314461089	0.499585342636458	-9.63022160991367
ENSEMBL	transcript	ENSG00000222452.1	misc_RNA	RN7SKP59	3	ENST00000410520.1	misc_RNA	RN7SKP59-201	0.181832865546498	0.167602971950017	7.3033395680191	1.12138269822263e-12	6.35166732428293e-12	17.7663986686806	0.0567769703004423	0.00252803642613839	1.31370115546605	0.209307449667449	0.451763908031626	-9.488259322645
HAVANA	transcript	ENSG00000233947.1	processed_pseudogene	RP11-336N8.2	1	ENST00000418694.1	processed_pseudogene	RP11-336N8.2-001	0.000805955762511816	-0.000159320196694032	-0.254954305538829	0.798863706674508	0.869171571059923	-7.51387441109925	0.0338336867492608	0.000578663057158527	1.51774166132706	0.150528922865957	0.362803132586706	-9.21708246226937
HAVANA	transcript	ENSG00000228781.1	processed_pseudogene	RP11-336N8.3	1	ENST00000433468.1	processed_pseudogene	RP11-336N8.3-001	0.0236870938220573	0.0175043753925146	2.83588055639888	0.00475606474399989	0.00953260801344635	-3.56037768959702	0.014226439781206	0.00034484824098983	0.729583510548957	0.477239787924069	0.743513595662528	-10.0803820054742
HAVANA	transcript	ENSG00000234819.1	processed_pseudogene	RP11-336N8.4	1	ENST00000449661.1	processed_pseudogene	RP11-336N8.4-001	0.00115365868636239	-0.00114917248982817	-0.535590323928712	0.59248096031864	0.697025152765821	-7.40306690161671	0.0287342867890839	0.00197035109410861	1.62630131573009	0.125366516043604	0.326762104409075	-9.06121327914008
HAVANA	transcript	ENSG00000148019.12	protein_coding	CEP78	2	ENST00000424347.6	protein_coding	CEP78-001	1.04219889677896	0.361504169835802	10.0658800518364	8.10373247375069e-22	1.18788224735366e-20	38.5197687864307	1.55535268017072	0.00956000983856182	3.98194704862738	0.00127343638698499	0.0116020266678984	-4.63079032013734
HAVANA	transcript	ENSG00000148019.12	protein_coding	CEP78	2	ENST00000536374.1	retained_intron	CEP78-006	0.675380106834122	0.0705715330047333	2.3672294339897	0.0183034197966428	0.033325181692754	-4.76219180470462	1.1213634743844	0.00901939061415993	4.08640778596968	0.00103355126468356	0.00994653847403046	-4.41832305675508
HAVANA	transcript	ENSG00000148019.12	protein_coding	CEP78	2	ENST00000476652.2	processed_transcript	CEP78-010	0.000438899386379639	0.000285260647388996	0.385810608260422	0.699801791456519	0.789998645538392	-7.471989932578	0.0123867165618707	0.000849374849956845	1.61760657232556	0.127239584674271	0.327042605399301	-9.07397574815729
HAVANA	transcript	ENSG00000148019.12	protein_coding	CEP78	2	ENST00000415759.6	protein_coding	CEP78-004	0.0995169545026027	-0.0188952083718803	-1.61682270375954	0.106550161072538	0.165033199350032	-6.24367186449386	0.110724129253489	-0.00120310301916119	-0.842614465415676	0.413096528781776	0.678646984861419	-9.98930710561262
HAVANA	transcript	ENSG00000148019.12	protein_coding	CEP78	2	ENST00000376597.8	protein_coding	CEP78-008	0.640677674072295	0.104753542683361	3.4360694482901	0.000639607724228333	0.00144291494937716	-1.71643487903227	0.893063570788444	0.00151037125069056	0.629021834723889	0.539096656414935	0.800352666803325	-10.1511351029267
HAVANA	transcript	ENSG00000148019.12	protein_coding	CEP78	2	ENST00000277082.9	protein_coding	CEP78-009	0.00139870281602239	0.00146027356340193	0.35361770950773	0.72377513989183	0.809695949895903	-7.48388014582473	0	0	0	1	1	-10.3597524836655
HAVANA	transcript	ENSG00000148019.12	protein_coding	CEP78	2	ENST00000376598.2	protein_coding	CEP78-003	0.422146100860984	0.310720634992417	9.89799603713852	3.31911566277421e-21	4.56167664286042e-20	37.1252839732962	0.656619956413552	0.00346482204566801	1.02801012154321	0.32075135486016	0.578169489677	-9.81458727750162
HAVANA	transcript	ENSG00000148019.12	protein_coding	CEP78	2	ENST00000487108.6	processed_transcript	CEP78-002	0.622300026243762	0.0270663513552201	0.859185244646074	0.390651940865981	0.502010859134203	-7.1777928712812	0.813145275224639	0.00175456420555359	0.714659425202904	0.486141167950543	0.751988583306324	-10.0915014161026
HAVANA	transcript	ENSG00000148019.12	protein_coding	CEP78	2	ENST00000498582.2	retained_intron	CEP78-011	0.817400406191685	0.00225799079488843	0.0535409451618579	0.957322391292632	0.985182001020217	-7.54491717330597	1.17475076094566	0.0151813172133196	3.94512713940107	0.00137089997019212	0.0122530188526981	-4.70574481534221
HAVANA	transcript	ENSG00000148019.12	protein_coding	CEP78	2	ENST00000459817.2	retained_intron	CEP78-005	0.0243268454760049	0.0126086990227358	1.60750992804674	0.108576714090116	0.167792378139405	-6.25859651008467	0.0255657571209925	0.000849020052163869	1.12265001009392	0.279790758908656	0.530967782464821	-9.71384623131374
HAVANA	transcript	ENSG00000148019.12	protein_coding	CEP78	2	ENST00000447629.2	retained_intron	CEP78-007	0.5332765013863	0.202295463162693	6.515007852282	1.78257071375013e-10	8.07817440348003e-10	12.802546110731	1.02345398576297	0.0134619677828657	4.17659193006527	0.00086370146068111	0.00871455722533076	-4.23519095349174
HAVANA	transcript	ENSG00000135069.13	protein_coding	PSAT1	2	ENST00000347159.6	protein_coding	PSAT1-002	0.652805287818035	0.510588959811267	7.84024380789061	2.75495331926571e-14	1.837926711258e-13	21.4075908208393	1.05705619467682	-0.00835883895476188	-1.31259691453686	0.209669985950519	0.45227851111875	-9.48964473477456
HAVANA	transcript	ENSG00000135069.13	protein_coding	PSAT1	2	ENST00000376588.3	protein_coding	PSAT1-001	3.28490445626153	0.60070778367466	8.59425514644435	1.0894433512632e-16	9.28089132379726e-16	26.8561669373105	4.03767415221594	0.00340183526492286	1.08457772403226	0.295773091085309	0.549622154737221	-9.75528061799014
HAVANA	transcript	ENSG00000270627.1	processed_pseudogene	RP11-216F5.1	1	ENST00000605266.1	processed_pseudogene	RP11-216F5.1-001	0.326594996699446	0.270121255199062	7.85237529327872	2.52783144463974e-14	1.69215250748728e-13	21.4922096399727	0.372395625064126	-0.00268369916996393	-1.22394302146691	0.240445809199519	0.493554373740185	-9.59783063509741
HAVANA	transcript	ENSG00000237257.1	unprocessed_pseudogene	MTND2P8	2	ENST00000450555.1	unprocessed_pseudogene	MTND2P8-001	0.00319111604850191	0.00225672488755927	1.48450139479046	0.138308986503058	0.207912246247877	-6.44771762513297	0.264769061556657	0.00250217242178902	1.62485072846145	0.125677349642659	0.326762104409075	-9.06334580055516
HAVANA	transcript	ENSG00000226234.2	processed_pseudogene	KRT18P24	1	ENST00000344739.5	processed_pseudogene	KRT18P24-001	0.000352781988733799	0.000240539556311668	0.599595703787608	0.549048565889593	0.65753416524575	-7.36678800085201	0.134708538463851	0.000581018279414993	0.962733516241841	0.351427152278426	0.612087237012958	-9.8795956578746
HAVANA	transcript	ENSG00000260995.1	lincRNA	RP11-165H23.1	2	ENST00000566873.1	lincRNA	RP11-165H23.1-001	0.000829741196006263	-4.64106194859944e-05	-0.0908304115660447	0.927663887965156	0.964253263895882	-7.54222740028286	0.111956864004346	0.00165501763335625	2.06146274400883	0.0576185521725435	0.19216896949824	-8.36758239963614
HAVANA	transcript	ENSG00000186940.6	processed_pseudogene	CHCHD2P9	1	ENST00000461726.1	processed_pseudogene	CHCHD2P9-001	0.00273506501376832	0.000615175315437275	0.341608900025371	0.732789420122675	0.816947443519394	-7.48805050907809	0	0	0	1	1	-10.3597524836655
HAVANA	transcript	ENSG00000233086.7	lincRNA	RP11-375O18.2	1	ENST00000424980.5	lincRNA	RP11-375O18.2-001	0.0012848242645801	-0.000484292623719038	-0.259602504729887	0.795277751066737	0.866407323258413	-7.51267956097149	0.0289802487838848	0.00198721705946639	1.62633513066215	0.125359278043084	0.326762104409075	-9.06116355179308
HAVANA	transcript	ENSG00000233086.7	lincRNA	RP11-375O18.2	2	ENST00000628133.1	lincRNA	RP11-375O18.2-004	0.454135838396386	0.063217759798334	1.75420438949384	0.0800108979746971	0.127816907589028	-6.01360102047816	0	0	0	1	1	-10.3597524836655
HAVANA	transcript	ENSG00000233086.7	lincRNA	RP11-375O18.2	1	ENST00000413352.3	lincRNA	RP11-375O18.2-002	0.183537275920595	0.057924256606188	5.96835230772584	4.55716905644367e-09	1.7916206522629e-08	9.64157192757752	0.0449492077772015	0.000607184558402831	2.15525508700516	0.0483520846857673	0.169597454386937	-8.20574643439004
HAVANA	transcript	ENSG00000233086.7	lincRNA	RP11-375O18.2	2	ENST00000608561.1	lincRNA	RP11-375O18.2-003	0.206518664643006	0.0622019883534526	4.18508580946907	3.37044855340621e-05	8.83096812097701e-05	1.05386588395922	0.0198167212323356	-0.00068122371103367	-2.07609232849016	0.0560729502353178	0.188507293919862	-8.34259375372931
HAVANA	transcript	ENSG00000106829.18	protein_coding	TLE4	2	ENST00000376552.6	protein_coding	TLE4-008	0.400950048199509	-0.0321636277962479	-0.577521042579257	0.563848687296123	0.67108136635227	-7.37976169879688	0.895813936512564	-0.00248048406694265	-0.461150289169193	0.651516650036403	0.88668085340657	-10.2469310463192
ENSEMBL	transcript	ENSG00000106829.18	protein_coding	TLE4	3	ENST00000376544.7	protein_coding	TLE4-201	1.84815114338879	0.813961974591001	13.5598848949706	7.1875922243181e-36	5.2390213037499e-34	70.5983898596129	2.59560019304904	0.0121442681007265	3.54689307653191	0.00305757444244901	0.0221775401023379	-5.51653609197164
HAVANA	transcript	ENSG00000106829.18	protein_coding	TLE4	2	ENST00000461758.6	nonsense_mediated_decay	TLE4-013	0.751364936150783	0.35151189334272	8.25615984773668	1.36344955465431e-15	1.03747018754719e-14	24.366089178645	0.854522240264733	0.0111869858840907	2.85250060234236	0.0124095363446106	0.0630187755680254	-6.90671739710965
HAVANA	transcript	ENSG00000106829.18	protein_coding	TLE4	2	ENST00000470872.5	nonsense_mediated_decay	TLE4-014	0.33484996562471	0.263211224380868	9.83824515476302	5.46184299506527e-21	7.32814366685768e-20	36.632765056295	0.0711791301810317	0.00323860980087632	2.97079324991521	0.00978915344668152	0.0528402320498798	-6.67423704811947
HAVANA	transcript	ENSG00000106829.18	protein_coding	TLE4	2	ENST00000435650.5	protein_coding	TLE4-006	0.342914490373937	0.0814603431249868	3.50660715589869	0.000494926809920516	0.00113290411791564	-1.47755354995649	0.254287427257368	-0.00223083909757937	-1.24243977184912	0.233748582825276	0.485171375123167	-9.5757608467215
HAVANA	transcript	ENSG00000106829.18	protein_coding	TLE4	2	ENST00000414465.5	protein_coding	TLE4-004	0.0313795714505299	0.0321342854610816	4.33802661333847	1.74151963955421e-05	4.71161077229438e-05	1.68215879914492	0.107575741621422	0.0013509066001831	0.605117499004949	0.554432598707535	0.814895742081322	-10.1664978778855
HAVANA	transcript	ENSG00000106829.18	protein_coding	TLE4	2	ENST00000376537.8	protein_coding	TLE4-015	0.0749025943485842	0.113845806237761	5.6467648828343	2.75149470516262e-08	9.97707603080322e-08	7.89414118003619	0.0954450432431616	0.00348534566843924	2.87120544463609	0.0119536491007601	0.0613014207559096	-6.87012558518649
HAVANA	transcript	ENSG00000106829.18	protein_coding	TLE4	2	ENST00000462803.5	nonsense_mediated_decay	TLE4-016	0.0737763378193329	0.0332087133823324	2.84747165544168	0.00458897469120638	0.00921943821544125	-3.52799048408713	0.0201153937881211	-0.00107282100203312	-1.78839961195749	0.0945719323581865	0.272917896996877	-8.81490502609673
HAVANA	transcript	ENSG00000106829.18	protein_coding	TLE4	2	ENST00000376524.6	processed_transcript	TLE4-019	0.135759058288679	0.115511986457227	6.33266384152585	5.3907863338058e-10	2.32921715168077e-09	11.7219289740789	0	0	0	1	1	-10.3597524836655
HAVANA	transcript	ENSG00000106829.18	protein_coding	TLE4	2	ENST00000476523.5	processed_transcript	TLE4-020	0.18246361513393	0.125430165737196	5.74662925104862	1.58812852705176e-08	5.89744213684557e-08	8.42772796053795	0.0652437558516292	-0.00207874228307762	-2.43770042854935	0.0281561439451379	0.114845029158949	-7.69740853065354
HAVANA	transcript	ENSG00000106829.18	protein_coding	TLE4	2	ENST00000376525.5	retained_intron	TLE4-012	0.454385690424383	0.38091727764851	9.55296034320443	5.7308973404871e-20	6.90272862695815e-19	34.3091482667336	0.287803203292467	-0.0066774605565847	-1.95443347216077	0.0701673556781386	0.221582429301538	-8.54737341419912
HAVANA	transcript	ENSG00000106829.18	protein_coding	TLE4	2	ENST00000265284.10	protein_coding	TLE4-018	0.588792701252462	0.538578979372351	11.0427923160164	1.65440643957841e-25	3.61338995083281e-24	46.9310023554465	1.13068423359027	-0.00193891957954196	-0.445672513058541	0.662400977113482	0.895439033425442	-10.2543269942412
HAVANA	transcript	ENSG00000106829.18	protein_coding	TLE4	2	ENST00000425506.5	protein_coding	TLE4-009	0.264316264190968	0.108320732043715	2.77079723929596	0.00580111652806856	0.0114728092919421	-3.73985315325353	0.152124234197682	-0.000941174012627299	-0.424265757218156	0.677585182858406	0.907707319096405	-10.2641508863524
HAVANA	transcript	ENSG00000106829.18	protein_coding	TLE4	2	ENST00000485159.5	retained_intron	TLE4-010	0.891312105883829	0.418912087088441	9.47483067997194	1.08220453475364e-19	1.26509220660519e-18	33.6809827589071	1.02243069321069	0.00531192863407244	1.44228875553138	0.170424112822821	0.394366496344556	-9.32079643877721
HAVANA	transcript	ENSG00000106829.18	protein_coding	TLE4	2	ENST00000466428.5	retained_intron	TLE4-021	0.25687067541585	0.152961684030695	5.32991227888657	1.49239686430853e-07	5.01545636130568e-07	6.25592522165095	0.335715888476566	0.00322132214875653	1.68132595055783	0.114055744665685	0.31035991647926	-8.97936005240263
HAVANA	transcript	ENSG00000106829.18	protein_coding	TLE4	2	ENST00000428713.5	protein_coding	TLE4-003	0.683076191706114	0.485894581216442	11.0813300227361	1.17177981180197e-25	2.60092748780515e-24	47.2727000987855	0.161045842542189	-0.000561950823923329	-0.206417999473948	0.839328272754176	1	-10.3370159555474
HAVANA	transcript	ENSG00000106829.18	protein_coding	TLE4	2	ENST00000455913.5	processed_transcript	TLE4-007	0.417764072447399	0.230723366219415	7.86716570117815	2.27579782862231e-14	1.53006083188072e-13	21.5955126320531	0.400472105186394	0.000369422090487784	0.147111337244652	0.8850654657654	1	-10.3481957794279
HAVANA	transcript	ENSG00000106829.18	protein_coding	TLE4	2	ENST00000496853.5	processed_transcript	TLE4-022	0.794425495765896	0.527147526532704	11.8945576880695	6.89655875426573e-29	2.19948589304246e-27	54.6448603030763	0.92788513034528	0.00472717731438701	1.26586916133588	0.225476291323821	0.473863817882642	-9.54742248227132
HAVANA	transcript	ENSG00000106829.18	protein_coding	TLE4	2	ENST00000474519.1	processed_transcript	TLE4-023	0.383868334953164	0.331891175159454	8.99370472834418	5.01507504388179e-18	4.91298280206489e-17	29.8928292748144	0.475456317069077	0.0038916366168524	0.856749952287169	0.405488785160344	0.670819466384703	-9.97707769560968
HAVANA	transcript	ENSG00000106829.18	protein_coding	TLE4	2	ENST00000483597.1	processed_transcript	TLE4-024	1.18631849942977	0.475921940389937	8.45943423767083	3.01052794723124e-16	2.45203619246293e-15	25.8542395517957	1.06232385515489	0.0137703836296707	4.29655357793454	0.000680940969500292	0.00733468674489765	-3.9921605749057
HAVANA	transcript	ENSG00000106829.18	protein_coding	TLE4	2	ENST00000490347.5	protein_coding	TLE4-025	0.462872110957637	0.43115542062108	11.1055841910454	9.42784637145376e-26	2.11293472391972e-24	47.488119606763	0.325318991239479	-0.00222132625719999	-0.860601403979818	0.403432067028858	0.668693033208937	-9.97371369637495
HAVANA	transcript	ENSG00000106829.18	protein_coding	TLE4	2	ENST00000493163.1	processed_transcript	TLE4-001	1.25721657810606	0.699555274576614	12.7031515143707	3.20158421584646e-32	1.50026908442854e-30	62.2584980490762	1.13228864631289	0.00330607930876262	0.915957595770812	0.374637727067716	0.637534375325481	-9.92386777036782
HAVANA	transcript	ENSG00000106829.18	protein_coding	TLE4	2	ENST00000463431.5	processed_transcript	TLE4-026	1.57291050943627	0.6877548602105	10.2950108417266	1.1543263180975e-22	1.85483479161094e-21	40.4478563588486	1.69190166514441	0.0176154436526649	3.63240730134934	0.00257240062431857	0.0195080582882249	-5.34264083322147
HAVANA	transcript	ENSG00000106829.18	protein_coding	TLE4	2	ENST00000495170.1	retained_intron	TLE4-027	0.847683613484051	0.549590123578548	9.64108401835694	2.7861335611096e-20	3.47052951475744e-19	35.0219249790381	1.09338530980199	0.00541718913393946	0.6703418127129	0.513151673412584	0.776694264484229	-10.1232539734587
HAVANA	transcript	ENSG00000106829.18	protein_coding	TLE4	2	ENST00000467142.5	protein_coding	TLE4-028	0.000299994284133536	-0.000684696582148172	-0.710515687788477	0.477717201446699	0.589843940877123	-7.29424536405781	0.0773149188290335	0.00018353414549034	0.109082834009957	0.914628637592771	1	-10.3533962483629
HAVANA	transcript	ENSG00000106829.18	protein_coding	TLE4	1	ENST00000496114.5	protein_coding	TLE4-030	0.610453855457892	0.30929402364254	7.81616736047251	3.26695826566459e-14	2.16321186359963e-13	21.2399564034217	0.158458937409053	0.00600279953111852	2.44752547508892	0.0276232835756959	0.11327131988399	-7.6792240334733
HAVANA	transcript	ENSG00000106829.18	protein_coding	TLE4	2	ENST00000417836.1	protein_coding	TLE4-029	0.0625947071563422	-0.0046260940414248	-0.227431309362443	0.82018176939993	0.885236790900009	-7.5205071405853	0.0975822717456775	-0.000681500109842203	-0.49808278101014	0.625877985113022	0.87045663260003	-10.2282944040661
HAVANA	transcript	ENSG00000106829.18	protein_coding	TLE4	2	ENST00000478290.2	processed_transcript	TLE4-005	0.0078800833448142	0.0153977022530734	2.60878064350926	0.00935983071489561	0.0179070710387302	-4.1690637938122	0.21354123042916	0.00544179628515842	2.61654890222022	0.0198343405649205	0.0892936694530443	-7.36188903094003
HAVANA	transcript	ENSG00000240979.1	processed_pseudogene	RP11-79D8.2	2	ENST00000440700.1	processed_pseudogene	RP11-79D8.2-001	0.472930703695931	0.332059852055308	3.41581354160154	0.000687936168156532	0.00154535667318871	-1.78417782661009	1.53414869584253	0.0122690678848406	0.922977329330592	0.371088952165084	0.633646932964065	-9.91734855052273
HAVANA	transcript	ENSG00000270691.1	processed_pseudogene	RP11-403N16.5	1	ENST00000605404.1	processed_pseudogene	RP11-403N16.5-001	0.0175104807450005	0.0232187688817641	4.18825068444181	3.32538172727309e-05	8.71951700227016e-05	1.0666548326329	0.0370243526812127	0.000949157977254437	1.12469228518319	0.27895210386521	0.529945435505159	-9.71158956561625
HAVANA	transcript	ENSG00000238002.2	processed_pseudogene	NPAP1P6	2	ENST00000440671.2	processed_pseudogene	NPAP1P6-001	0.00615594073137657	0.00984779952890688	5.91840611584985	6.05755851996146e-09	2.35016329701412e-08	9.36465089972964	0.0156066946114017	0.000271657016709793	1.70544272447611	0.109384725304156	0.301699171161563	-8.94290475786317
HAVANA	transcript	ENSG00000232494.1	lincRNA	RP11-403N16.2	1	ENST00000448475.1	lincRNA	RP11-403N16.2-001	0.000787915717131037	0.00316781033648727	2.26075826890906	0.0242052985970462	0.0430734986801816	-5.00575682735281	0.070900488378832	-0.000946349814817368	-0.725495199175948	0.479668387130568	0.745881830423334	-10.0834493259128
HAVANA	transcript	ENSG00000260564.1	lincRNA	RP11-403N16.3	2	ENST00000565707.1	lincRNA	RP11-403N16.3-001	0.0979823192156402	0.0401940194667676	5.71833999466987	1.85715786174942e-08	6.85358587349864e-08	8.27574264479485	0.020566065373397	0.000225448012613793	0.919729409037668	0.372728038654273	0.635451133092361	-9.92037039737467
HAVANA	transcript	ENSG00000279715.1	TEC	RP11-403N16.4	2	ENST00000623889.1	TEC	RP11-403N16.4-001	0.198388719234909	0.0974462571682448	8.68663959091373	5.39299949014361e-17	4.74297114006461e-16	27.549497417972	0.866568117073773	0.00499561357430053	2.40392483603385	0.0300634939238803	0.120399849529443	-7.75968511075951
HAVANA	transcript	ENSG00000280366.1	lincRNA	RP11-327L9.1	2	ENST00000622930.1	lincRNA	RP11-327L9.1-001	0.136722711882098	0.0101741285545752	0.619870841520514	0.53562650470839	0.645204685741045	-7.35444383545731	0.0427759317896924	-0.000715962963316731	-0.887172520940985	0.389431606303048	0.653671416550954	-9.95013532017486
HAVANA	transcript	ENSG00000230945.1	lincRNA	LINC01507	1	ENST00000417801.1	lincRNA	LINC01507-001	0.548873566726197	0.0676114592173214	1.39761689037616	0.162850780004393	0.239645824918181	-6.57231030798085	0.658156244069279	-9.17620415944785e-05	-0.0311910788887005	0.97554146289003	1	-10.3592325940694
HAVANA	transcript	ENSG00000236521.1	processed_pseudogene	NPAP1P4	2	ENST00000443325.1	processed_pseudogene	NPAP1P4-001	0.000318945012325498	0.000580152612633976	1.7068271661244	0.0884779174907375	0.139881571625544	-6.09503685063848	0.0346959380142188	0.000396193736532762	1.16731559542283	0.261878531368244	0.511025519489352	-9.66371061690604
HAVANA	transcript	ENSG00000232981.1	unprocessed_pseudogene	MTCO1P51	2	ENST00000427672.1	unprocessed_pseudogene	MTCO1P51-001	0.000468162331864589	-0.000240871731516086	-0.429546618257856	0.667711367951252	0.762540830407758	-7.45417867603522	0.0212172438941385	-0.000281875774890124	-0.761504793959154	0.458535052182328	0.725009325492942	-10.0558833919187
HAVANA	transcript	ENSG00000225901.1	unprocessed_pseudogene	MTND2P9	2	ENST00000422293.1	unprocessed_pseudogene	MTND2P9-001	0.00294045495911277	-0.00212380644990803	-1.497936541333	0.134783670050518	0.203234936422546	-6.42778678130615	0.0384913391542219	0.00096872432551391	1.85064600685991	0.0846520186728363	0.253137769923652	-8.71631753900085
HAVANA	transcript	ENSG00000234637.1	processed_pseudogene	RPS19P6	1	ENST00000441327.1	processed_pseudogene	RPS19P6-001	0.00151736593207297	-0.00103818955573799	-0.681585710055331	0.495817978022803	0.607375322508658	-7.31434778528729	0.102196881134268	0.000487187159192088	0.254047497494111	0.803017920919789	1	-10.3253387197057
HAVANA	transcript	ENSG00000226798.1	lincRNA	RP11-289F5.1	2	ENST00000397864.2	lincRNA	RP11-289F5.1-001	0.450420940646961	0.123007711432195	4.93854987553753	1.07622595202889e-06	3.31143075301365e-06	4.34944656431768	0.0329630690620735	-0.000417827934574274	-0.585527175142507	0.567174830010491	0.82667791456513	-10.178665966138
HAVANA	transcript	ENSG00000228375.1	processed_pseudogene	RPS20P25	1	ENST00000412447.1	processed_pseudogene	RPS20P25-001	0.00156276892136816	0.00540726999879297	1.83128568807374	0.0676555054358854	0.109851071446521	-5.87640343644428	0	0	0	1	1	-10.3597524836655
HAVANA	transcript	ENSG00000237072.1	processed_pseudogene	RP11-232A1.2	1	ENST00000457409.1	processed_pseudogene	RP11-232A1.2-001	0.000301443406784246	0.000243961741202352	0.292629433269709	0.769927367296199	0.847071892023045	-7.50356835098765	0	0	0	1	1	-10.3597524836655
HAVANA	transcript	ENSG00000196781.14	protein_coding	TLE1	2	ENST00000376499.7	protein_coding	TLE1-001	1.09352219754448	0.55734810495576	11.3401175590981	1.13517381806677e-26	2.81341501985112e-25	49.5856596270991	2.29842633759021	0.0103121391116469	5.2960796202871	9.96893109313362e-05	0.00185495584547976	-2.01084579778387
HAVANA	transcript	ENSG00000196781.14	protein_coding	TLE1	2	ENST00000376484.1	protein_coding	TLE1-004	0.240902060120164	0.196562527558727	8.25039198429441	1.42260054113216e-15	1.08001084096201e-14	24.3242623439597	0.211696176459828	0.00173724670703435	0.893745448400718	0.3860192698354	0.649930768841368	-9.94420338149257
HAVANA	transcript	ENSG00000196781.14	protein_coding	TLE1	2	ENST00000491534.5	processed_transcript	TLE1-006	0.285615112060872	0.110435940167329	2.87862072930807	0.00416603505044338	0.00842505372151126	-3.44032217201978	0.901189384506396	0.0167069124092549	3.79937140157978	0.001837149670141	0.0151939208025917	-5.00263297114448
HAVANA	transcript	ENSG00000196781.14	protein_coding	TLE1	2	ENST00000464999.1	processed_transcript	TLE1-003	0.20265982819444	0.108384433301716	4.97989335845027	8.78717521028227e-07	2.72928314326418e-06	4.54465469561416	0.137151469813276	0.00100023554088984	0.423630117370462	0.67803831888492	0.908058060299548	-10.2644353852449
HAVANA	transcript	ENSG00000196781.14	protein_coding	TLE1	2	ENST00000418319.5	protein_coding	TLE1-002	0.515998391303296	0.21941724329019	5.97852178879461	4.29956581942144e-09	1.6949250675995e-08	9.69820251185232	1.02953443868707	0.0057566735370978	1.6210862290401	0.126487108246544	0.326782068386066	-9.06887387332649
HAVANA	transcript	ENSG00000196781.14	protein_coding	TLE1	2	ENST00000376463.2	protein_coding	TLE1-005	1.36615903629286	0.364367731096409	8.2316806917116	1.63249205286368e-15	1.23211846882251e-14	24.1887263338824	2.25915665901639	0.00218280041794973	0.818995323170414	0.42601553672056	0.692211818441581	-10.0093289009973
HAVANA	transcript	ENSG00000233926.1	lincRNA	RP11-154D17.1	2	ENST00000437181.1	lincRNA	RP11-154D17.1-001	0.226894367286263	0.064562789513016	4.8222621936006	1.88917085241367e-06	5.66485947040812e-06	3.80830380750129	0.119157261044717	0.000604927272400194	0.777671430003002	0.449237632657433	0.71568920784371	-10.0431065433763
HAVANA	transcript	ENSG00000233926.1	lincRNA	RP11-154D17.1	2	ENST00000413050.1	lincRNA	RP11-154D17.1-002	0.0474610594341949	-0.000661214049257943	-0.0692233442824935	0.944839644150161	0.97637687877812	-7.54395526317915	0.0312659716368785	-0.000258959675627121	-0.260168924123906	0.798383238395543	1	-10.3236641922222
ENSEMBL	transcript	ENSG00000207206.1	snRNA	RNU6-1035P	3	ENST00000384477.1	snRNA	RNU6-1035P-201	0.00507516305170424	-0.000476718593088823	-0.0493231418741009	0.960681564139348	0.987635168525805	-7.54513394424996	0	0	0	1	1	-10.3597524836655
ENSEMBL	transcript	ENSG00000252167.1	rRNA	RNA5SP287	3	ENST00000516358.1	rRNA	RNA5SP287-201	0.000671049210036373	0.00446602655034388	1.88619794761984	0.0598502432571853	0.0983245415729013	-5.77511532582296	0	0	0	1	1	-10.3597524836655
ENSEMBL	transcript	ENSG00000200969.1	snoRNA	SNORD95	3	ENST00000364099.1	snoRNA	SNORD95.1-201	0	0	0	1	1	-7.54634944069386	0	0	0	1	1	-10.3597524836655
HAVANA	transcript	ENSG00000240632.6	transcribed_unprocessed_pseudogene	SPATA31D5P	2	ENST00000527857.5	processed_transcript	SPATA31D5P-002	1.24113900774975e-05	-2.07968542295235e-05	-0.102147683701007	0.918680593012794	0.957710064485307	-7.54113622406783	0	0	0	1	1	-10.3597524836655
HAVANA	transcript	ENSG00000240632.6	transcribed_unprocessed_pseudogene	SPATA31D5P	1	ENST00000376459.3	transcribed_unprocessed_pseudogene	SPATA31D5P-001	0.00102640687970512	0.00105472135072475	2.18608343254723	0.0292746198971167	0.0512640539803152	-5.17003270953646	0.000511278278130913	-1.16863606429923e-05	-0.181406786404715	0.858554003314693	1	-10.3421861674611
HAVANA	transcript	ENSG00000230846.1	lincRNA	RP11-383M4.2	2	ENST00000427387.1	lincRNA	RP11-383M4.2-001	0.000412209889666091	-0.000854326257852326	-0.906699361742365	0.365004555446132	0.474990492757481	-7.13593701834983	0	0	0	1	1	-10.3597524836655
HAVANA	transcript	ENSG00000189357.8	protein_coding	SPATA31D4	2	ENST00000419782.4	protein_coding	SPATA31D4-001	0.000119861466252622	4.12722544823573e-05	0.180613440751169	0.856744524505903	0.912624711481836	-7.53005125912491	0.00094303005497964	6.46649180557468e-05	0.897743377817663	0.383953646811387	0.647602868963272	-9.94057614506824
HAVANA	transcript	ENSG00000267559.5	lincRNA	RP11-383M4.6	2	ENST00000585776.5	lincRNA	RP11-383M4.6-001	1.4699064572624	0.791051533345	17.4664155374682	1.24134377948095e-53	1.21316959877452e-50	111.245395072396	0.064422747412079	0.00128982971981783	2.49955591466316	0.0249578977650713	0.105441768760978	-7.58242500465964
HAVANA	transcript	ENSG00000267559.5	lincRNA	RP11-383M4.6	2	ENST00000592744.1	lincRNA	RP11-383M4.6-002	0.000670545518824974	0.00081922239301348	0.367364221602827	0.713503510237202	0.80133099997699	-7.47892956156129	0	0	0	1	1	-10.3597524836655
HAVANA	transcript	ENSG00000186788.13	protein_coding	SPATA31D3	2	ENST00000445385.2	protein_coding	SPATA31D3-001	0.000131879153219991	-1.19805883682033e-05	-0.0443308186722264	0.964658485911308	0.990359200586141	-7.54536754821392	0	0	0	1	1	-10.3597524836655
HAVANA	transcript	ENSG00000237770.2	unprocessed_pseudogene	SPATA31D2P	2	ENST00000429999.2	unprocessed_pseudogene	SPATA31D2P-001	5.53806797496404e-05	-7.53655794314531e-05	-0.310966919485243	0.755955964409627	0.835796534851656	-7.49803918106559	0.00258885914252185	0.000177521769772927	1.42602007904002	0.174988358400206	0.401222811441273	-9.34264168273452
HAVANA	transcript	ENSG00000228430.9	transcribed_unprocessed_pseudogene	RP11-15B24.5	2	ENST00000637606.1	processed_transcript	RP11-15B24.5-018	0.0337347534413257	-5.55192409646376e-05	-0.0122169363801763	0.99025743298987	1	-7.54627486834035	0.0441662623460237	0.000152320241538423	0.264700081362216	0.794957631676851	0.999845613195573	-10.322399247447
HAVANA	transcript	ENSG00000228430.9	transcribed_unprocessed_pseudogene	RP11-15B24.5	2	ENST00000585998.1	processed_transcript	RP11-15B24.5-002	0.0152318232535714	-0.00131791500891027	-0.339322580402995	0.734509862365592	0.818381951512553	-7.48882817350466	0.0425011988902977	6.70549613413036e-05	0.0709797887436207	0.944381348120913	1	-10.3570605831386
HAVANA	transcript	ENSG00000228430.9	transcribed_unprocessed_pseudogene	RP11-15B24.5	2	ENST00000457558.7	processed_transcript	RP11-15B24.5-001	0.0196417772569166	0.00260477079470878	0.334835583822677	0.737890182308213	0.821108918933032	-7.49033919769646	0.0710141758561774	0.0016371536733522	1.25847408595281	0.228061997192179	0.477490222165302	-9.5564129660695
HAVANA	transcript	ENSG00000228430.9	transcribed_unprocessed_pseudogene	RP11-15B24.5	2	ENST00000628925.2	processed_transcript	RP11-15B24.5-017	0.00494483430793737	-0.000414198802227959	-0.169423765112886	0.865532169505943	0.919088389317802	-7.53200811197006	0	0	0	1	1	-10.3597524836655
HAVANA	transcript	ENSG00000228430.9	transcribed_unprocessed_pseudogene	RP11-15B24.5	2	ENST00000590667.5	processed_transcript	RP11-15B24.5-007	0.00162344319830742	-0.000656574053908357	-0.457958100736481	0.647182413253145	0.74498223788234	-7.44158520587021	0.00674449398319174	5.1386620824318e-05	0.163468815592256	0.872400777590554	1	-10.3454853824301
HAVANA	transcript	ENSG00000228430.9	transcribed_unprocessed_pseudogene	RP11-15B24.5	2	ENST00000586214.5	processed_transcript	RP11-15B24.5-009	0.00191975100584509	0.00139208391851491	0.740932186095626	0.45908397887443	0.571462748853699	-7.27221086597302	0	0	0	1	1	-10.3597524836655
HAVANA	transcript	ENSG00000228430.9	transcribed_unprocessed_pseudogene	RP11-15B24.5	2	ENST00000590250.5	processed_transcript	RP11-15B24.5-004	0.00266862707377852	0.00254082693877353	1.2329268733048	0.21818507184986	0.308508408390386	-6.78800982652099	0	0	0	1	1	-10.3597524836655
HAVANA	transcript	ENSG00000228430.9	transcribed_unprocessed_pseudogene	RP11-15B24.5	2	ENST00000590903.5	processed_transcript	RP11-15B24.5-008	0.00136405172590604	-0.00160421689217537	-1.11454743118997	0.265582314498289	0.36450720830188	-6.9264696027896	0.0101836759263625	0.00069830920637914	1.61255108636053	0.128339691218297	0.327936733529403	-9.08137452233132
HAVANA	transcript	ENSG00000228430.9	transcribed_unprocessed_pseudogene	RP11-15B24.5	2	ENST00000588492.5	processed_transcript	RP11-15B24.5-012	0.00508852607079464	-0.00288428417762342	-1.04605727972599	0.296042339925188	0.399225391957163	-7.00023212626659	0.0160465279643534	0.000122259260680788	0.165985060064589	0.870455703200139	1	-10.345043199302
HAVANA	transcript	ENSG00000228430.9	transcribed_unprocessed_pseudogene	RP11-15B24.5	2	ENST00000585454.5	processed_transcript	RP11-15B24.5-013	0.00346409534101423	-0.000770319349151535	-0.313672368554622	0.753901307258384	0.834144591926498	-7.49719499805363	0	0	0	1	1	-10.3597524836655
HAVANA	transcript	ENSG00000228430.9	transcribed_unprocessed_pseudogene	RP11-15B24.5	2	ENST00000591117.5	processed_transcript	RP11-15B24.5-011	0.00382834899999059	0.00155013190633198	0.812537280392103	0.416871879305632	0.528988128388412	-7.21670086349473	0.0199994675103655	0.000983316466287766	1.55112722703253	0.14237045163144	0.349408013112989	-9.16996437761284
HAVANA	transcript	ENSG00000228430.9	transcribed_unprocessed_pseudogene	RP11-15B24.5	2	ENST00000591257.5	processed_transcript	RP11-15B24.5-014	0.0201070721676632	0.00230471647415081	0.484557039219197	0.628203764776455	0.728678085556458	-7.42906499908824	0.00736950332794803	5.61485967843659e-05	0.163956157381028	0.872023991957962	1	-10.3454002666371
HAVANA	transcript	ENSG00000228430.9	transcribed_unprocessed_pseudogene	RP11-15B24.5	2	ENST00000590298.5	processed_transcript	RP11-15B24.5-010	0.0282104514024793	0.0122532754833489	1.7750518222253	0.0765004245399624	0.122747354715717	-5.97706907191417	0.00702420990878571	-0.000374624528468571	-1.20026411940451	0.249236333431555	0.498206580067494	-9.62568988558831
HAVANA	transcript	ENSG00000228430.9	transcribed_unprocessed_pseudogene	RP11-15B24.5	2	ENST00000588368.5	processed_transcript	RP11-15B24.5-005	0.013539802009266	-0.00621677568011948	-1.76741604823461	0.0777712954037726	0.12458298520331	-5.99049906611555	0.0185265883017478	0.000684856787237941	1.45935687434214	0.165742016856228	0.386896965800208	-9.29767836539444
HAVANA	transcript	ENSG00000228430.9	transcribed_unprocessed_pseudogene	RP11-15B24.5	2	ENST00000585511.5	processed_transcript	RP11-15B24.5-006	0.000955680066619202	0.00073693749059111	0.717954817708648	0.473122004914363	0.585325417247343	-7.28894139996749	0.00275526980974459	-0.000146947723186378	-1.09392888840551	0.29178616245988	0.545002283743405	-9.74521577647586
HAVANA	transcript	ENSG00000228430.9	transcribed_unprocessed_pseudogene	RP11-15B24.5	2	ENST00000586399.5	processed_transcript	RP11-15B24.5-015	0.108765079359268	0.0866631833128418	7.20258389428568	2.19803129613579e-12	1.20861265710377e-11	17.1061531444529	0.0279533915906601	0.000207011972253244	0.390910381069798	0.701534130247561	0.927178536318394	-10.2785169534645
HAVANA	transcript	ENSG00000228430.9	transcribed_unprocessed_pseudogene	RP11-15B24.5	2	ENST00000590791.5	processed_transcript	RP11-15B24.5-003	0.00731504319627707	0.00146204194000619	0.375336439819827	0.707570169988903	0.796446673678149	-7.4759720556474	0.0154938932335097	-0.000210710050239545	-0.401457577667722	0.693924265106681	0.920928641906175	-10.2740985769511
HAVANA	transcript	ENSG00000228430.9	transcribed_unprocessed_pseudogene	RP11-15B24.5	2	ENST00000636401.1	transcribed_unprocessed_pseudogene	RP11-15B24.5-019	0.00598632430103097	0.0158000140603522	0.981956323875268	0.326598449808566	0.433391446839849	-7.06504914232729	3.32304053019769	0.0340151882122525	1.5674224705436	0.138526512981969	0.343155287672632	-9.14669971632984
HAVANA	transcript	ENSG00000228430.9	transcribed_unprocessed_pseudogene	RP11-15B24.5	2	ENST00000589973.2	processed_transcript	RP11-15B24.5-016	0.792244931910007	0.238166682429291	6.653122327095	7.58159624515081e-11	3.56918446858134e-10	13.6382273478565	0.0195140933870146	-4.56495949405125e-06	-0.00816085207370766	0.993599620986781	1	-10.3597168931003
HAVANA	transcript	ENSG00000214929.3	protein_coding	SPATA31D1	2	ENST00000344803.2	protein_coding	SPATA31D1-001	5.28844574248305e-05	-5.83314960060715e-05	-0.259826568743838	0.795105000829235	0.866311291857689	-7.51262141861335	0.00155115366067336	5.09944853165109e-05	0.656746144634687	0.521608455865487	0.784591461030702	-10.1326123853962
HAVANA	transcript	ENSG00000214929.3	protein_coding	SPATA31D1	2	ENST00000603921.1	retained_intron	SPATA31D1-002	0.00013376810645576	8.33416584817532e-05	0.16892733488749	0.865922428557007	0.91936541663765	-7.53209202976381	0	0	0	1	1	-10.3597524836655
HAVANA	transcript	ENSG00000231649.3	unprocessed_pseudogene	SPATA31B1P	1	ENST00000434692.2	unprocessed_pseudogene	SPATA31B1P-001	0.0098576870130112	0.000717946285609206	0.253441907044935	0.800031401885698	0.870058919431351	-7.51425852966472	0.0787962486213354	0.001116650156349	3.00048454784924	0.00922186953923664	0.0505180180303011	-6.61551117862563
HAVANA	transcript	ENSG00000230360.1	processed_pseudogene	DDX10P2	1	ENST00000417796.1	processed_pseudogene	DDX10P2-001	0.000470302764369895	-0.000279564220464701	-0.712268458925693	0.476632304076986	0.588830018852434	-7.29300063468278	0.0491999412480279	0.0008700758229218	2.50149378880479	0.0248635302352319	0.105159697542222	-7.57880385637863
HAVANA	transcript	ENSG00000235377.1	processed_pseudogene	RP11-388B24.4	1	ENST00000445918.1	processed_pseudogene	RP11-388B24.4-001	0.0156963221365566	-0.00406127008993392	-1.17407290028009	0.240927306464884	0.335611611477605	-6.85858287627424	0.0122909214882865	-0.00015480407649403	-0.519926761009807	0.610943175615878	0.866253233904749	-10.2166190220713
HAVANA	transcript	ENSG00000225085.1	lincRNA	RP11-15B24.1	1	ENST00000436084.1	lincRNA	RP11-15B24.1-001	0.00796295410863685	-0.00139304832086621	-0.383767027494906	0.701315012942678	0.791247643815921	-7.4727754720323	0.00480715428110367	-0.000256381561658862	-1.17578164841234	0.258584205515912	0.507481683100464	-9.65402463151096
HAVANA	transcript	ENSG00000228046.2	processed_pseudogene	MTCO3P40	2	ENST00000392516.4	processed_pseudogene	MTCO3P40-001	0.00354854554443673	0.00332210557218753	1.83952523374234	0.0664333654138283	0.10805963081936	-5.86139342848698	0.0362352058710353	9.65335473998389e-05	0.133379506846964	0.895722550154381	1	-10.3502513066207
HAVANA	transcript	ENSG00000228123.4	processed_pseudogene	RP11-15B24.3	2	ENST00000438986.3	processed_pseudogene	RP11-15B24.3-001	0.0015300987993771	0.00249939160509261	3.08663072276646	0.00213721905355791	0.0044993627243118	-2.83128765805136	0.222704535100256	0.00446190858643496	3.64942095076131	0.00248553619093561	0.0190218855491277	-5.30801631507697
HAVANA	transcript	ENSG00000232749.2	lincRNA	RP11-15B24.4	1	ENST00000422010.2	lincRNA	RP11-15B24.4-001	0.0110941199321585	-0.000649845952363435	-0.191858426770296	0.847931352313052	0.906175543412134	-7.5279587116853	0.0140110630310109	-0.000603632102440623	-1.76212270418802	0.0990600601343562	0.281694479263757	-8.85587738807208
HAVANA	transcript	ENSG00000278988.1	TEC	RP11-333B6.1	2	ENST00000623079.1	TEC	RP11-333B6.1-001	0.0328497294413141	-0.000298608711668552	-0.043308959161442	0.965472618777562	0.990911519566482	-7.54541229316829	0.0541385340223169	0.00161045337979404	1.62102231135478	0.126500895865943	0.326792228708303	-9.06896765807488
HAVANA	transcript	ENSG00000233309.1	processed_pseudogene	RPS6P12	1	ENST00000432491.1	processed_pseudogene	RPS6P12-001	0.00640223661733521	0.00203768767130912	0.846336720434108	0.397771659119616	0.509413895402733	-7.18872558558981	0.0164210377740166	0.000100881063047576	0.261636443219358	0.797273303163591	1	-10.3232568796766
HAVANA	transcript	ENSG00000165105.9	protein_coding	RASEF	2	ENST00000376447.3	protein_coding	RASEF-001	0.116754474587987	0.145717200336184	6.98689751228076	9.05883799946083e-12	4.68018520577057e-11	15.7178826388413	0.114614044030339	0.000512712897589114	1.25764206481134	0.228354371548944	0.477860093417789	-9.55742183952363
HAVANA	transcript	ENSG00000165105.9	protein_coding	RASEF	2	ENST00000340717.4	protein_coding	RASEF-002	1.57425053190303	0.475154702942573	8.34464445110894	7.0878216029961e-16	5.55571405789613e-15	25.0105240547128	3.59485062079326	0.0253768741824101	10.2154403778199	5.07153952413479e-08	2.41806573068444e-05	5.96331402112289
ENSEMBL	transcript	ENSG00000251776.1	misc_RNA	RN7SKP242	3	ENST00000515967.1	misc_RNA	RN7SKP242-201	0.0202147804177774	0.0330792010057662	4.20340988442421	3.11736521527996e-05	8.19880824955368e-05	1.12803654149216	0	0	0	1	1	-10.3597524836655
HAVANA	transcript	ENSG00000273806.1	processed_pseudogene	RP11-439K3.4	2	ENST00000611521.1	processed_pseudogene	RP11-439K3.4-001	0.00355673976182485	-0.00251885428917951	-0.348318222965656	0.727748491163567	0.812947533665412	-7.48573827878834	0	0	0	1	1	-10.3597524836655
HAVANA	transcript	ENSG00000229109.1	antisense	RP11-439K3.1	2	ENST00000416473.1	antisense	RP11-439K3.1-001	0.182699689318435	0.147913376178538	7.32331567529557	9.80466924486356e-13	5.58684694878027e-12	17.8981796302822	0.149474277920065	-0.000978839365268926	-0.548431359572805	0.591721289004286	0.849049294892872	-10.2006585198622
HAVANA	transcript	ENSG00000172159.15	protein_coding	FRMD3	2	ENST00000328788.5	protein_coding	FRMD3-003	0.123980115687813	0.0952783686065621	6.25420284006356	8.6112389758286e-10	3.64720690369517e-09	11.2649727521015	0.285499661616782	0.00239941101431043	1.01183072003375	0.328168900962799	0.586241213565748	-9.83104610770465
HAVANA	transcript	ENSG00000172159.15	protein_coding	FRMD3	2	ENST00000376434.5	protein_coding	FRMD3-002	0.108128091434159	0.0816619661484896	6.22044178669784	1.05186820358058e-09	4.4130299042109e-09	11.0698452183887	0.245723001322602	-0.00344935176008567	-1.13948559343777	0.272933666783286	0.523329106536668	-9.69514067774924
HAVANA	transcript	ENSG00000172159.15	protein_coding	FRMD3	2	ENST00000376438.5	protein_coding	FRMD3-001	0.15143884376118	0.139290709286517	6.93776531069268	1.24487758880114e-11	6.34710506096655e-11	15.4064777935307	0.302818029548821	0.00621096273864603	1.9492758007258	0.0708305900608778	0.223116888017758	-8.55589830700295
HAVANA	transcript	ENSG00000172159.15	protein_coding	FRMD3	2	ENST00000304195.7	protein_coding	FRMD3-006	0.207496839731213	0.0372992821660487	1.50871461637039	0.132006242758723	0.199500248615464	-6.41166902654119	0.727007480784926	-0.000172245615475058	-0.0445714713478231	0.965055514732136	1	-10.3586909124633
ENSEMBL	transcript	ENSG00000172159.15	protein_coding	FRMD3	3	ENST00000621208.4	protein_coding	FRMD3-201	0.387220219836859	0.237198042466209	9.33109863662144	3.45312807625451e-19	3.82500041188273e-18	32.5347492640298	0.691241242022231	0.00450466889190191	1.24791810569891	0.231793306575312	0.482683828109368	-9.56917288005913
HAVANA	transcript	ENSG00000172159.15	protein_coding	FRMD3	2	ENST00000465485.1	processed_transcript	FRMD3-004	0.257982374521762	0.109195738841533	4.17966997488523	3.44892119779369e-05	9.02682311738478e-05	1.032001927821	0.599222150717876	-0.00751912915616916	-1.5461863556501	0.143553713269383	0.35140954539897	-9.17698408179628
HAVANA	transcript	ENSG00000172159.15	protein_coding	FRMD3	2	ENST00000431299.1	protein_coding	FRMD3-005	0.1428436929259	0.0941290826690408	5.52827956319662	5.22721919165194e-08	1.84091305455506e-07	7.27174387770463	0.11858310593445	0.000210478114056684	0.14810471143454	0.884295386895777	1	-10.348039296452
ENSEMBL	transcript	ENSG00000251752.1	snRNA	RNU4-29P	3	ENST00000515943.1	snRNA	RNU4-29P-201	0.0899621845007559	0.0638340796804042	2.39772730189939	0.0168645878104745	0.0309126409031985	-4.69040526282115	0.761992965575828	0.00670380507356238	0.860632683941454	0.403415391508314	0.668681495195469	-9.97368631951657
HAVANA	transcript	ENSG00000237529.1	antisense	RP11-439K3.3	1	ENST00000458111.1	antisense	RP11-439K3.3-001	0.851993456009403	0.183600049300105	4.67661876281562	3.76200201352987e-06	1.09251670786461e-05	3.1471408565041	0.250420087974508	0.00584286442502977	3.7612066080827	0.00198388363261102	0.0161010573977658	-5.08038132121796
ENSEMBL	transcript	ENSG00000199483.1	snRNA	RNU4-15P	3	ENST00000362613.1	snRNA	RNU4-15P-201	0.125641735276231	0.0556353160392631	1.47971915063515	0.139580879970357	0.209585239056886	-6.45476906405195	0.142220493400699	0.00420610369916512	0.930072868751651	0.367525368507185	0.629690878902553	-9.91071397000709
ENSEMBL	transcript	ENSG00000148057.15	protein_coding	IDNK	3	ENST00000454393.5	protein_coding	IDNK-201	0.898329327238065	-0.124655253668665	-2.89790560763514	0.00392229065401236	0.00795932906514137	-3.38558301400906	1.52211324215508	-0.00144077784935142	-0.628396633074225	0.539494747087612	0.80072888854936	-10.1515440910725
HAVANA	transcript	ENSG00000148057.15	protein_coding	IDNK	2	ENST00000533522.1	nonsense_mediated_decay	IDNK-001	0.610613594305746	0.0706291087699577	2.34891156365457	0.019218502270014	0.034857524111694	-4.8048769332051	0.551197827367441	0.00432860305726333	1.94240051787073	0.0717235247625763	0.225078290609949	-8.56724163668192
HAVANA	transcript	ENSG00000148057.15	protein_coding	IDNK	1	ENST00000530832.5	protein_coding	IDNK-004	0.0861732819317897	0.0543203305627525	2.05364224986631	0.0405322577768245	0.0690050236875464	-5.44806546451109	0	0	0	1	1	-10.3597524836655
HAVANA	transcript	ENSG00000148057.15	protein_coding	IDNK	2	ENST00000405990.3	protein_coding	IDNK-006	0.392677592025354	0.00231974808454219	0.0603919117852007	0.951867742115992	0.981404089340989	-7.54452718527343	0.512538803876968	-0.00844353006966147	-1.92160326907177	0.0744869249221809	0.231172486892541	-8.60141036981428
HAVANA	transcript	ENSG00000148057.15	protein_coding	IDNK	2	ENST00000376417.8	protein_coding	IDNK-003	0.0538844423552636	0.000379957175377988	0.0244603139097839	0.980495242808634	1	-7.54605050547713	0.100851115592984	0.00691550506923322	3.44345990183068	0.00376899316289659	0.0259297964813883	-5.72645588580468
HAVANA	transcript	ENSG00000148057.15	protein_coding	IDNK	2	ENST00000376419.4	protein_coding	IDNK-002	0.405795086472694	-0.0128298634151021	-0.302186544925769	0.762636097260626	0.841174807400926	-7.50072856788585	1.10247340447396	0.00266936427159196	0.538276229421597	0.598534094644438	0.855108405883504	-10.2064385272055
HAVANA	transcript	ENSG00000135018.13	protein_coding	UBQLN1	1	ENST00000376395.8	protein_coding	UBQLN1-001	3.18932533871894	0.595859908577538	10.426596416653	3.72263239086502e-23	6.31054937518764e-22	41.5678278708227	4.68143782126054	0.00770914619237071	2.45212392676111	0.0273771982601791	0.11256344443358	-7.67070261178041
HAVANA	transcript	ENSG00000135018.13	protein_coding	UBQLN1	1	ENST00000533705.5	retained_intron	UBQLN1-003	1.12434147801931	0.312397767209741	7.99466973355548	9.14635315076923e-15	6.39255433085749e-14	22.4923087421844	1.81104515215638	0.0108482767060919	2.8572070070827	0.0122932534875269	0.062580650165409	-6.8975166752795
HAVANA	transcript	ENSG00000135018.13	protein_coding	UBQLN1	1	ENST00000257468.11	protein_coding	UBQLN1-002	2.45440127091583	0.675375284963406	8.42779067347801	3.81524006110162e-16	3.07243113648456e-15	25.6207931556282	3.68180006304553	-0.0023270307644275	-0.832624774156686	0.41852904008179	0.684252641012598	-9.99783845234947
HAVANA	transcript	ENSG00000135018.13	protein_coding	UBQLN1	2	ENST00000526134.1	protein_coding	UBQLN1-006	0.08134480894136	0.0811305824417043	3.48212131774145	0.000541271431855556	0.00123261123254822	-1.56100059607676	0.522527814430705	0.0052383571724439	0.942445537948908	0.361368021155279	0.622849272682471	-9.89903731713207
HAVANA	transcript	ENSG00000135018.13	protein_coding	UBQLN1	2	ENST00000527373.1	retained_intron	UBQLN1-005	1.36331154464825	0.553482802346078	10.5312036059954	1.50439606118315e-23	2.66162796961808e-22	42.4646670446541	2.11856597541501	0.017185590296363	3.92340805855333	0.00143191202112862	0.0126521200794559	-4.74997010804775
HAVANA	transcript	ENSG00000135018.13	protein_coding	UBQLN1	2	ENST00000529923.1	protein_coding	UBQLN1-004	1.6687742202024	0.482466916338602	8.92429799165722	8.62271616669935e-18	8.24769498151671e-17	29.3579935379353	1.31802384703477	-0.00183878628086982	-0.303910716022719	0.765503591275549	0.977870516806715	-10.3105507359005
HAVANA	transcript	ENSG00000254473.1	antisense	RP11-522I20.3	2	ENST00000524818.1	antisense	RP11-522I20.3-002	0.102301487542407	0.0608570846847799	2.26005746312311	0.0242490766589481	0.0431439761677636	-5.00732365011863	0.108265731463121	-0.000741083976921497	-0.308868309700475	0.761805064899127	0.975003670341239	-10.3089377026827
HAVANA	transcript	ENSG00000254473.1	antisense	RP11-522I20.3	1	ENST00000531661.1	antisense	RP11-522I20.3-001	0.756248637059142	0.0977440963575158	2.95531321445984	0.00327160441398549	0.00671284276585314	-3.22054416365589	1.19318424508565	-0.000546302521983286	-0.269411306006995	0.791400524194882	0.99724331317975	-10.321061098752
HAVANA	transcript	ENSG00000165113.12	protein_coding	GKAP1	2	ENST00000376371.6	protein_coding	GKAP1-001	1.62647286102956	0.574301291715875	13.2070574054423	2.35980772274028e-34	1.41933836325675e-32	67.1320388621546	2.19598679891719	0.0128311460237016	4.46819382862803	0.000485711469817431	0.00572667845315386	-3.64587330255199
HAVANA	transcript	ENSG00000165113.12	protein_coding	GKAP1	2	ENST00000376365.7	protein_coding	GKAP1-002	0.474220879472656	0.429085178287601	11.7737251423296	2.12166785755972e-28	6.38541735258643e-27	53.5305936845097	1.20993211910671	0.00800378241550941	1.86027176230106	0.0832038390502673	0.250109347279322	-8.70088451040371
HAVANA	transcript	ENSG00000165113.12	protein_coding	GKAP1	2	ENST00000376362.1	processed_transcript	GKAP1-003	0.346928227627399	0.204403219952366	9.43637373648345	1.47789650639243e-19	1.70152991397677e-18	33.3731008114849	0.607152203876623	0.010475007472456	5.07610944371175	0.000150608043821131	0.00247160759499878	-2.43854535505907
HAVANA	transcript	ENSG00000165113.12	protein_coding	GKAP1	2	ENST00000388782.8	nonsense_mediated_decay	GKAP1-004	0.23582026448808	0.10558394247592	5.47435020414882	6.97433428139853e-08	2.42598104858847e-07	6.99231861962505	0.0527366931786346	-0.00129244749237075	-2.23489476610737	0.0415896802096978	0.152228396829258	-8.06543403548581
HAVANA	transcript	ENSG00000165113.12	protein_coding	GKAP1	2	ENST00000491634.1	processed_transcript	GKAP1-005	0.341734864079543	0.128820323717402	5.22605900261777	2.55203567316522e-07	8.37874019864336e-07	5.73730284424039	0.489438002579587	0.0082683093682978	3.09863038948975	0.00756760719750207	0.0435649158240164	-6.42045233484126
HAVANA	transcript	ENSG00000165113.12	protein_coding	GKAP1	2	ENST00000485742.5	protein_coding	GKAP1-007	0.0579449427348489	0.0278711276384957	1.81195079870241	0.0705963325228752	0.114142048858634	-5.91136480729498	0.0854700114707175	0.002843512671228	1.29197233923093	0.216534017613851	0.461770299325072	-9.515351612757
HAVANA	transcript	ENSG00000165113.12	protein_coding	GKAP1	2	ENST00000462223.1	processed_transcript	GKAP1-006	0.0705483324622922	0.0393359788077958	2.13401934452772	0.0333293401187327	0.0577217649766687	-5.28136510313329	1.24759589269902	0.00806968979188328	1.57474019875193	0.136829261294536	0.340494369362505	-9.13619597205982
HAVANA	transcript	ENSG00000226877.7	antisense	RP11-575L7.2	2	ENST00000458016.5	antisense	RP11-575L7.2-001	0.186572336061686	0.101722241702227	4.81195096315427	1.98473907482123e-06	5.93711053145723e-06	3.7608867611212	0.0397019084370826	0.00272241657854281	1.62725477758982	0.125162567909053	0.326762104409075	-9.05981086897869
HAVANA	transcript	ENSG00000226877.7	antisense	RP11-575L7.2	2	ENST00000439378.7	antisense	RP11-575L7.2-003	0.00960115094055406	0.0157937478604752	1.62793898402984	0.104170647370947	0.161794124009727	-6.22574523790237	0.136435420997262	0.00404624672910731	1.56228440482245	0.139728904345449	0.345111275785462	-9.15405402465383
HAVANA	transcript	ENSG00000226877.7	antisense	RP11-575L7.2	2	ENST00000417672.1	antisense	RP11-575L7.2-002	0.298363351364742	0.170616245684059	5.55064489118295	4.63486457378485e-08	1.64032704647356e-07	7.38833619134632	0.633285639545273	0.00379933360389124	0.996390402059764	0.335361595839523	0.594350064629414	-9.84654145883444
HAVANA	transcript	ENSG00000226877.7	antisense	RP11-575L7.2	2	ENST00000412069.1	antisense	RP11-575L7.2-004	0.101896102801895	0.0731999745664089	4.83613434970339	1.76757090938761e-06	5.31426441829719e-06	3.87224183358593	0.0865826148468526	-0.00274164047944661	-1.49070014948955	0.157422710949036	0.373900351768998	-9.25470018738066
HAVANA	transcript	ENSG00000231616.8	antisense	RP11-575L7.4	2	ENST00000591217.5	antisense	RP11-575L7.4-006	0.223275988703634	0.114981655502273	6.96240256462249	1.06168393367164e-11	5.44658192689115e-11	15.562405406082	0.00954405860071279	-0.000218149910873435	-0.698744367187743	0.495742187205692	0.76038575599525	-10.1031229669307
HAVANA	transcript	ENSG00000231616.8	antisense	RP11-575L7.4	2	ENST00000615485.4	antisense	RP11-575L7.4-012	1.22038271558199	0.302753417480934	6.98568927442399	9.13012300921616e-12	4.71490602719421e-11	15.7102030556559	1.27678074568163	0.00696845052731954	2.77765199156427	0.0144097538190439	0.0704906669166587	-7.05244710455661
HAVANA	transcript	ENSG00000231616.8	antisense	RP11-575L7.4	2	ENST00000608866.5	antisense	RP11-575L7.4-011	0.212386028621817	0.0904622928858148	6.13994001128254	1.68896632538396e-09	6.93731661318921e-09	10.6082227080779	0.00850490572303228	-0.000453594971895055	-1.20739923475567	0.246561703611335	0.495920625956109	-9.61734192031054
HAVANA	transcript	ENSG00000231616.8	antisense	RP11-575L7.4	2	ENST00000590368.5	antisense	RP11-575L7.4-007	0.013283032992968	0.00984326471200454	1.85814022771505	0.0637393382236129	0.10408522554716	-5.82723773506311	0.00324490116251259	-7.41691694288592e-05	-0.466182445440489	0.64799538538397	0.883814278630717	-10.2444736393516
HAVANA	transcript	ENSG00000231616.8	antisense	RP11-575L7.4	2	ENST00000590813.1	antisense	RP11-575L7.4-008	0.124533491401514	0.0130218178608753	0.89668574738387	0.370320134791092	0.480618317210915	-7.14494488174287	0	0	0	1	1	-10.3597524836655
HAVANA	transcript	ENSG00000231616.8	antisense	RP11-575L7.4	2	ENST00000615666.4	antisense	RP11-575L7.4-013	0.00269733087783975	-0.00136308469470208	-0.506124407038608	0.612993420686438	0.715364745838769	-7.41839486860856	0.00392120105483929	-0.000209130722924762	-1.15394870475682	0.267145007240396	0.516662256031254	-9.67888540197671
HAVANA	transcript	ENSG00000231616.8	antisense	RP11-575L7.4	2	ENST00000586206.5	antisense	RP11-575L7.4-009	0.131084514151149	0.0477916529175339	3.7584248442097	0.000191259688421943	0.000460486961161794	-0.587187573256674	0.0171977398673449	0.000319938788136172	0.652754758786806	0.524106167092384	0.786866251796408	-10.1353255050417
HAVANA	transcript	ENSG00000231616.8	antisense	RP11-575L7.4	2	ENST00000589817.1	antisense	RP11-575L7.4-010	0.0086446511549626	0.00919855196477155	2.86477241988974	0.00434948305850045	0.00876950141175329	-3.47941183462792	0.20995689126066	0.00200122974344252	1.41974383062632	0.176775943390697	0.404015226905817	-9.35101934577436
HAVANA	transcript	ENSG00000231616.8	antisense	RP11-575L7.4	2	ENST00000589233.5	antisense	RP11-575L7.4-001	0.0339432517803144	0.0369535272561936	7.81299930032578	3.34096470848038e-14	2.20959001213544e-13	21.2179284577548	0.450119152045044	0.00419816204166863	3.77319760156455	0.00193654639426463	0.0158125152221743	-5.0559543381214
HAVANA	transcript	ENSG00000231616.8	antisense	RP11-575L7.4	2	ENST00000586211.5	antisense	RP11-575L7.4-003	0.00504428887993892	0.00203267534533757	0.788108553463872	0.431008401966086	0.543454638304764	-7.23621229651364	0.00507981466784862	-0.000116110049550826	-0.487209294609316	0.63337657872824	0.872785188985466	-10.233925659089
HAVANA	transcript	ENSG00000231616.8	antisense	RP11-575L7.4	2	ENST00000592283.1	antisense	RP11-575L7.4-004	1.08458772743654	0.128306218827792	2.93767431849899	0.00346018615756797	0.00707736836459389	-3.27158632882182	0.0241228793655577	-0.000193705656407987	-0.265567241710559	0.794302544328225	0.999380016414403	-10.3221546997499
HAVANA	transcript	ENSG00000231616.8	antisense	RP11-575L7.4	2	ENST00000590417.5	antisense	RP11-575L7.4-005	0.102602621557335	0.125081604870119	5.23938941132876	2.3833767684868e-07	7.84901281912538e-07	5.8033616358198	0.271546028501914	0.006077393961991	2.54915198630269	0.0226473602251755	0.0985338238740425	-7.48940316734817
HAVANA	transcript	ENSG00000231616.8	antisense	RP11-575L7.4	2	ENST00000629276.2	antisense	RP11-575L7.4-014	0.659678946837778	0.00689893365047257	0.187271151072393	0.851524357533078	0.908794146143806	-7.52882760079579	1.20983279334034	0.0166428100209241	6.89404357518584	6.05577677457307e-06	0.0002961375847756	0.914726456377618
HAVANA	transcript	ENSG00000231616.8	antisense	RP11-575L7.4	2	ENST00000421734.4	antisense	RP11-575L7.4-002	0.0387376799354792	0.0289893135491056	3.77282364187302	0.000180838661836464	0.000436708116810475	-0.534511624288983	0.277655465111348	0.00207251767603631	1.0755820757865	0.299646362061415	0.55405101983717	-9.76489343967002
HAVANA	transcript	ENSG00000165115.14	protein_coding	KIF27	2	ENST00000297814.6	protein_coding	KIF27-001	0.587252783633153	0.144269554152719	4.57757599550289	5.94892008119664e-06	1.6906007593856e-05	2.70813512427321	1.37291667741954	0.0115181060879955	4.47531433320891	0.000478981191261937	0.00566500736041378	-3.63154977661543
ENSEMBL	transcript	ENSG00000165115.14	protein_coding	KIF27	3	ENST00000413982.5	protein_coding	KIF27-202	0.337844788995231	0.183046412774231	8.81579925694985	1.99991213200082e-17	1.83948466257422e-16	28.5279403939998	0.223142390521685	0.00206951909741978	0.784457846620402	0.445370239330647	0.711842990599364	-10.0376694846628
ENSEMBL	transcript	ENSG00000165115.14	protein_coding	KIF27	3	ENST00000334204.6	protein_coding	KIF27-201	0.0173642339133893	0.0114835969151015	2.20556676640778	0.0278706781537976	0.0490205513289671	-5.12769321644277	0.0715206006880186	-0.00271890570329919	-1.54153993937796	0.144674053173041	0.353367717549367	-9.18357077481896
HAVANA	transcript	ENSG00000165115.14	protein_coding	KIF27	2	ENST00000376347.1	protein_coding	KIF27-002	0.97382241237581	0.440019232119806	11.3847046766128	7.56887403713807e-27	1.91451774157524e-25	49.9873506847804	1.63079413745779	0.0143061470207015	4.71701195678638	0.000299232154859422	0.0040340790636384	-3.14767897730913
HAVANA	transcript	ENSG00000165115.14	protein_coding	KIF27	2	ENST00000495062.2	nonsense_mediated_decay	KIF27-003	1.1841585788671	0.357998032400481	9.29481158543077	4.61957623854552e-19	5.03892674300297e-18	32.2473068891691	1.49485241444778	0.00762925653435212	2.28816561546392	0.0375711701693486	0.141362706156534	-7.97019248366904
HAVANA	transcript	ENSG00000165118.14	protein_coding	C9orf64	2	ENST00000376344.7	protein_coding	C9orf64-001	1.08096865056462	0.199896545630317	4.84427936980392	1.69972669030343e-06	5.12079063217681e-06	3.90986084315933	1.5680721028677	-0.00129384834083734	-0.638826027309409	0.53287529502455	0.794886073173202	-10.1446711591115
HAVANA	transcript	ENSG00000165118.14	protein_coding	C9orf64	2	ENST00000314700.5	protein_coding	C9orf64-002	0.232007180132334	0.107270490372948	3.12032807640377	0.00191136126856977	0.00405009422226751	-2.72877426441897	0.121094479232809	0.00358461238886329	1.20344053856257	0.248042880923019	0.497158850314325	-9.62197853110414
HAVANA	transcript	ENSG00000165118.14	protein_coding	C9orf64	2	ENST00000376340.2	protein_coding	C9orf64-003	0.316129572083708	0.161979756269599	6.93214606483485	1.29082424296469e-11	6.57164526731885e-11	15.3709776493975	0.0711240492733478	0.00350528679081367	2.60176630093797	0.0204209749348592	0.0912088282270499	-7.38996240183339
HAVANA	transcript	ENSG00000165119.19	protein_coding	HNRNPK	2	ENST00000376281.8	protein_coding	HNRNPK-011	3.97973204097516	0.157609313192785	2.61432316444473	0.00921139306213008	0.0176399191867526	-4.1547958237654	4.38764155778346	-0.00402908907611186	-1.14209827888319	0.271881007746888	0.522131250975511	-9.6922169112266
ENSEMBL	transcript	ENSG00000165119.19	protein_coding	HNRNPK	3	ENST00000376263.7	protein_coding	HNRNPK-201	0.0983891776308101	-0.0336803216279306	-1.0833468122847	0.279179055507329	0.380182844407269	-6.96064925683059	0.397645479001564	0.0150216890633938	1.40897846537923	0.179877110786886	0.408854316588747	-9.36532399190944
HAVANA	transcript	ENSG00000165119.19	protein_coding	HNRNPK	2	ENST00000351839.7	protein_coding	HNRNPK-012	0.622628804992556	0.142761331905168	1.38717029653804	0.166010697435136	0.243698880423591	-6.58678891931862	3.81628812609215	0.0115309305327958	3.05108904550158	0.00832869867374354	0.0468345950840991	-6.5151098801528
HAVANA	transcript	ENSG00000165119.19	protein_coding	HNRNPK	2	ENST00000360384.9	protein_coding	HNRNPK-002	4.03181646337616	0.573587184627253	10.3882508326316	5.18175226076444e-23	8.64305893351487e-22	41.2405103119909	4.83265110169641	-0.0116219143779491	-2.45425646637154	0.0272637857659983	0.112235695829924	-7.66674853627002
HAVANA	transcript	ENSG00000165119.19	protein_coding	HNRNPK	2	ENST00000493362.1	retained_intron	HNRNPK-007	1.01032671785606	0.161351338987833	4.03395503422857	6.34632229002797e-05	0.000161349201038796	0.453673445607667	1.7583582439575	0.0137149581890104	4.25065010821225	0.000745684486942469	0.00783110233873321	-4.08507022471754
HAVANA	transcript	ENSG00000165119.19	protein_coding	HNRNPK	2	ENST00000492865.1	retained_intron	HNRNPK-009	1.6307604021239	0.400243232138126	6.81155980814771	2.79399785720902e-11	1.3741796471568e-10	14.614887846415	2.01336080955632	0.0173914821202965	3.67981150559423	0.00233766677430103	0.0181568501210755	-5.24615140972038
HAVANA	transcript	ENSG00000165119.19	protein_coding	HNRNPK	2	ENST00000481820.6	protein_coding	HNRNPK-010	1.35737767394751	0.397159910172096	9.57465008960722	4.80074076130773e-20	5.829559953451e-19	34.4841656083931	1.93226262263865	0.00545934462886149	1.69807117513515	0.110794434261977	0.304245992556848	-8.95408460457345
ENSEMBL	transcript	ENSG00000165119.19	protein_coding	HNRNPK	3	ENST00000384871.1	miRNA	HNRNPK-202	0.0056226071506747	0.0172398719726203	1.19984623567596	0.230769896289396	0.323546147293921	-6.82809980637723	0	0	0	1	1	-10.3597524836655
HAVANA	transcript	ENSG00000165119.19	protein_coding	HNRNPK	2	ENST00000457156.5	protein_coding	HNRNPK-005	2.44199982877523	0.816340688816156	8.85440241428762	1.48380235511569e-17	1.38441705630386e-16	28.8224226257824	4.30534835058003	0.0181323841214772	4.76967868244191	0.000270309854376077	0.00375179305969956	-3.04289596917766
HAVANA	transcript	ENSG00000165119.19	protein_coding	HNRNPK	2	ENST00000472778.5	nonsense_mediated_decay	HNRNPK-008	1.85903195115227	0.168910539722683	2.58070284450695	0.0101451813423016	0.0193011257059751	-4.24089096697192	2.78714127049231	1.24777073284139e-05	0.00307512613699536	0.997588220818374	1	-10.359747430185
HAVANA	transcript	ENSG00000165119.19	protein_coding	HNRNPK	2	ENST00000376256.2	retained_intron	HNRNPK-006	1.28440885806545	0.397605172539739	7.76939500626927	4.54431165653294e-14	2.96373005705849e-13	20.9154513520146	0.660938064392907	0.00286825687841966	0.760739094721673	0.458978348027232	0.725471513807302	-10.0564823993631
HAVANA	transcript	ENSG00000165119.19	protein_coding	HNRNPK	2	ENST00000483135.1	retained_intron	HNRNPK-004	2.22697876340581	0.54172445827679	8.91243255473438	9.45700191282443e-18	9.00753753758439e-17	29.2668602898007	2.81971107577043	0.0159371979843937	3.25549436307532	0.00551267725631946	0.0344861404056203	-6.10615102697571
HAVANA	transcript	ENSG00000235298.1	antisense	RP11-575L7.8	2	ENST00000448389.1	antisense	RP11-575L7.8-001	0.0448578133955566	-0.00385000990395707	-0.358399666425219	0.720196205728542	0.806725869376986	-7.48217940297188	2.20000283727135	0.0117918370247753	3.98769721361611	0.00125886422816639	0.0115060846478945	-4.61908724453605
HAVANA	transcript	ENSG00000178966.16	protein_coding	RMI1	2	ENST00000445877.5	protein_coding	RMI1-001	0.569120122622075	0.356224442255871	12.8008379943537	1.24487888490844e-32	6.09677183728857e-31	63.1959012025152	1.02242432448863	-0.00281705149161944	-0.983393459984884	0.341502541130928	0.601348884638005	-9.8594235404673
HAVANA	transcript	ENSG00000178966.16	protein_coding	RMI1	2	ENST00000325875.7	protein_coding	RMI1-002	0.596665233639366	0.35376861866398	13.1446239112465	4.35760803246323e-34	2.53554445106935e-32	66.5231808976129	1.31818169930713	0.00817036025020246	3.08740493114544	0.00774087198476581	0.0442859218005425	-6.44283060967465
ENSEMBL	transcript	ENSG00000202523.1	misc_RNA	Y_RNA	3	ENST00000365653.1	misc_RNA	Y_RNA.379-201	1.18461836588601	0.46909289607146	4.39099585158975	1.3791013896705e-05	3.77429982841432e-05	1.90463569754877	0.701374662964688	-0.00670445197911117	-0.543203597375552	0.595223537366683	0.852306512568604	-10.2036469658604
HAVANA	transcript	ENSG00000227463.2	lincRNA	RP11-158D2.2	2	ENST00000423515.2	lincRNA	RP11-158D2.2-001	0.823913038635217	0.191546055565697	5.45156757089496	7.87229988830968e-08	2.72347941293704e-07	6.87500369293282	1.98528806236579	0.0184960845385441	6.15496091437465	2.11773077456094e-05	0.000653886824729962	-0.396959154086227
HAVANA	transcript	ENSG00000270166.1	processed_pseudogene	RP11-158D2.1	2	ENST00000602394.1	processed_pseudogene	RP11-158D2.1-001	0.0660473523627942	0.0182134898200958	1.16200615445463	0.245789882461165	0.341339504637019	-6.87262842938381	0.0222676370266504	0.00152692368182745	1.62497229731643	0.125651274267152	0.326762104409075	-9.06316713167038
HAVANA	transcript	ENSG00000197506.7	protein_coding	SLC28A3	2	ENST00000376238.4	protein_coding	SLC28A3-001	0.0034337312504532	0.00496306240522273	4.23298291591916	2.74671771342948e-05	7.26639578256558e-05	1.24837606029671	0.0170556346761298	-0.000157700438339772	-0.781970926216377	0.44678502608659	0.713262767004726	-10.0396669668309
HAVANA	transcript	ENSG00000197506.7	protein_coding	SLC28A3	2	ENST00000495823.1	processed_transcript	SLC28A3-002	0.00403172833884199	0.000840582586631962	0.306353084556606	0.759463937079686	0.838631864324032	-7.499461976087	0	0	0	1	1	-10.3597524836655
HAVANA	transcript	ENSG00000233262.1	antisense	RP11-380F14.2	1	ENST00000419815.1	antisense	RP11-380F14.2-001	0.0409372006357067	0.0252333272531753	2.59681903928374	0.00968749836982795	0.0184921755818038	-4.19975583381621	0.0309826028074172	-0.000881825813094464	-1.05925723907037	0.306770647850136	0.562349874229049	-9.78216367066118
HAVANA	transcript	ENSG00000228095.3	processed_pseudogene	RP11-361M4.1	2	ENST00000423044.2	processed_pseudogene	RP11-361M4.1-001	0.0765338451533399	0.0227326466878941	1.35913804877256	0.174718378106716	0.254794500144966	-6.62510787272356	0	0	0	1	1	-10.3597524836655
ENSEMBL	transcript	ENSG00000148053.15	protein_coding	NTRK2	3	ENST00000376214.5	protein_coding	NTRK2-202	0.02357951864449	0.0302861480540596	1.76962449724355	0.077401968754176	0.124060150116538	-5.98662066593707	0	0	0	1	1	-10.3597524836655
ENSEMBL	transcript	ENSG00000148053.15	protein_coding	NTRK2	3	ENST00000376213.5	protein_coding	NTRK2-201	2.55340988610478	0.71484271865527	11.0404816895972	1.68893850764977e-25	3.68512387610469e-24	46.910537863829	3.0661588770643	-0.00111335056032624	-0.407525792507458	0.689561366999584	0.91752480405039	-10.2715043781434
ENSEMBL	transcript	ENSG00000148053.15	protein_coding	NTRK2	3	ENST00000395882.5	protein_coding	NTRK2-203	0.793160031107475	0.480677443375997	5.03065084581282	6.83762279072565e-07	2.14766144731387e-06	4.7863245546486	0.75426340435038	0.0316749339878284	3.9331131174922	0.00140431537328668	0.0124717161886968	-4.73020731697295
HAVANA	transcript	ENSG00000148053.15	protein_coding	NTRK2	2	ENST00000376208.5	protein_coding	NTRK2-002	1.7159737474406	0.29734251759443	5.99506432995178	3.91059062030989e-09	1.54792471894822e-08	9.79050086936795	3.22793078505301	0.00566565004395085	2.46105698767915	0.0269051031950878	0.111217875495816	-7.65412977713151
HAVANA	transcript	ENSG00000148053.15	protein_coding	NTRK2	2	ENST00000304053.10	protein_coding	NTRK2-003	0.444695496083105	0.260647397682579	6.63748652521245	8.35805627383907e-11	3.91940763504512e-10	13.5428832037186	0.401499578046452	-0.000694926373071069	-0.221384912184164	0.827873110912417	1	-10.3336050156153
HAVANA	transcript	ENSG00000148053.15	protein_coding	NTRK2	2	ENST00000277120.7	protein_coding	NTRK2-004	3.16025372452561	0.184120396251159	2.87272111635693	0.00424330858771681	0.00857047289018811	-3.45699731981399	5.30593736319079	0.00393588214655151	1.03737709174981	0.316512752529913	0.573426830823285	-9.80495538936183
HAVANA	transcript	ENSG00000148053.15	protein_coding	NTRK2	2	ENST00000323115.8	protein_coding	NTRK2-001	0.436472269759217	-0.0331471807797648	-0.308444314911394	0.757873321111058	0.837340073083144	-7.49881972549472	3.38107774985227	-0.00374122681897261	-0.828234525930354	0.42093115775402	0.686853634313944	-10.001558539948
HAVANA	transcript	ENSG00000148053.15	protein_coding	NTRK2	2	ENST00000359847.3	protein_coding	NTRK2-005	4.45382564137908	0.946214896798721	9.95225928498715	2.10782013455827e-21	2.95416646398657e-20	37.574298859442	5.80305101803277	0.0126786694204106	3.29381753227348	0.00510157500051145	0.0325730738461441	-6.02897071488776
HAVANA	transcript	ENSG00000226590.1	processed_pseudogene	UBE2V1P10	1	ENST00000414685.1	processed_pseudogene	UBE2V1P10-001	0.256377574470982	0.1200718583671	3.75704857080444	0.000192284861085996	0.000462824750551524	-0.59221251180857	0.399934389557864	0.00112200899202758	0.322439117792544	0.751711788055946	0.967310341764985	-10.3043905152287
HAVANA	transcript	ENSG00000227412.1	processed_pseudogene	STK33P1	1	ENST00000423835.1	processed_pseudogene	STK33P1-001	0.397500287689859	0.0460905302353255	1.17454277269497	0.240739344786467	0.335392591568539	-6.85803303128721	0.00407024375279913	0.000125966950119982	0.841011171995636	0.413965295439233	0.679511620976436	-9.99068256312315
HAVANA	transcript	ENSG00000135049.15	protein_coding	AGTPBP1	2	ENST00000376083.7	protein_coding	AGTPBP1-005	2.8313057102445	0.0167223611661858	0.267501439995059	0.78919391929309	0.861925671448644	-7.51059958974772	3.76704915110486	0.00421092478614599	1.2832836516391	0.219478723413427	0.465845072608176	-9.52608463415205
ENSEMBL	transcript	ENSG00000135049.15	protein_coding	AGTPBP1	3	ENST00000337006.8	protein_coding	AGTPBP1-201	0.290516295438399	-0.0510059303225258	-1.14791670054903	0.251554401192051	0.34809481298246	-6.8888457566655	0.195453794285585	-0.00292065608193589	-0.929954631651784	0.367584556862482	0.629745683041888	-9.91082489556421
HAVANA	transcript	ENSG00000135049.15	protein_coding	AGTPBP1	2	ENST00000357081.7	protein_coding	AGTPBP1-004	2.99508231229678	0.474217207934489	7.32011770519187	1.00179253316833e-12	5.70323494074829e-12	17.8770633630436	3.91114792337884	0.00393919081985503	1.08720599062246	0.294648457752115	0.54835157450674	-9.75245917745503
HAVANA	transcript	ENSG00000135049.15	protein_coding	AGTPBP1	2	ENST00000628899.1	protein_coding	AGTPBP1-007	0.0974678539834751	-0.00789868786212502	-0.195965876055038	0.844716858608449	0.903777704213629	-7.52716286828806	0.535998755385227	0.00595524438724384	1.10762170042668	0.286020409421596	0.538250487962442	-9.73034592971712
HAVANA	transcript	ENSG00000135049.15	protein_coding	AGTPBP1	2	ENST00000489265.1	processed_transcript	AGTPBP1-006	1.54350659721586	0.129806467288363	2.57148375669929	0.0104155895926828	0.0197753553290299	-4.26430976066622	2.38910246345247	0.000683476258020626	0.300609271199845	0.767969867469718	0.979791289381155	-10.311610618911
HAVANA	transcript	ENSG00000135049.15	protein_coding	AGTPBP1	2	ENST00000376081.8	processed_transcript	AGTPBP1-001	0.0571412705686726	-0.0150970697379464	-1.26515096177623	0.206409218918018	0.294157096240697	-6.7479160693618	0.481509229266983	-0.00316661560745422	-1.09799584380063	0.290064700368745	0.543051985809251	-9.74081557049626
HAVANA	transcript	ENSG00000135049.15	protein_coding	AGTPBP1	2	ENST00000491784.3	processed_transcript	AGTPBP1-003	1.30531274180682	0.580421034633796	11.9178365606255	5.55004698010015e-29	1.79080178823409e-27	54.8602563559814	1.68133621507532	0.0111084982208337	3.80319925340778	0.00182305231151139	0.0151059497181708	-4.99483469182149
HAVANA	transcript	ENSG00000135049.15	protein_coding	AGTPBP1	2	ENST00000376080.2	processed_transcript	AGTPBP1-002	0.528678491029349	0.422581948353749	11.6603607627045	6.05423846400649e-28	1.7308725009351e-26	52.4910280560654	0.649687154077434	0.00365715044023173	1.24064726836514	0.234391145853729	0.486099323365865	-9.57791133668418
HAVANA	transcript	ENSG00000234424.2	unprocessed_pseudogene	RP11-213G2.1	2	ENST00000422653.1	unprocessed_pseudogene	RP11-213G2.1-001	0.004657935758359	0.00480214186393933	3.02577250804639	0.00260831274593211	0.00542341532257989	-3.01371363171736	0.173886489511592	0.00199023354342363	1.30181680669908	0.21323568300737	0.457188289659481	-9.50312144932355
HAVANA	transcript	ENSG00000229454.1	lincRNA	RP11-202I11.2	2	ENST00000447148.1	lincRNA	RP11-202I11.2-001	0.0163747099672484	-0.000764106256849038	-0.135049965733936	0.89262696744992	0.93891855141244	-7.53723700937482	0.0286322015853891	-0.000815497885268385	-1.06172141679153	0.305687373304738	0.561060444908631	-9.77957126536144
HAVANA	transcript	ENSG00000230303.5	lincRNA	RP11-213G2.2	2	ENST00000418478.5	lincRNA	RP11-213G2.2-002	1.17670913941855	0.444727853192214	7.7735008833691	4.4148137743637e-14	2.88303044997544e-13	20.943876785209	1.44145496111252	0.0151295694363545	4.33093130105299	0.000636242548248414	0.00698146652289252	-3.92265612049011
HAVANA	transcript	ENSG00000230303.5	lincRNA	RP11-213G2.2	2	ENST00000439544.5	lincRNA	RP11-213G2.2-001	0.512008403843895	0.175687774565576	5.37310404380775	1.190853515103e-07	4.04343490164556e-07	6.47429600590519	0.151714527411735	-0.00231931049592597	-1.07951579239163	0.297948034067432	0.552107046723752	-9.76069822583557
HAVANA	transcript	ENSG00000230303.5	lincRNA	RP11-213G2.2	2	ENST00000443630.1	lincRNA	RP11-213G2.2-003	0.433700717439079	0.127976102721833	3.9347432561323	9.51283535994226e-05	0.000237223712748827	0.0709121708928668	0.610739186328278	0.00861425654147584	2.5095625541778	0.0244742649815566	0.10399246532515	-7.56371442957384
HAVANA	transcript	ENSG00000230303.5	lincRNA	RP11-213G2.2	2	ENST00000456242.1	lincRNA	RP11-213G2.2-004	0.240949115129068	0.0681508530236141	2.83484804761062	0.00477121344630224	0.00956111711023207	-3.56325646505198	0.284548521421548	-0.00207366952668398	-0.652158781766311	0.524479695965073	0.7872284985252	-10.1357292785587
HAVANA	transcript	ENSG00000165121.11	transcribed_unprocessed_pseudogene	RP11-213G2.3	2	ENST00000637846.1	processed_transcript	RP11-213G2.3-002	1.03074034357768	0.550371106412126	11.8152958621743	1.44238218619816e-28	4.44104501398738e-27	53.9132226486196	1.38014133910557	0.0148238646661151	4.45188794735466	0.000501491863832021	0.00586660664289153	-3.67868752198808
HAVANA	transcript	ENSG00000165121.11	transcribed_unprocessed_pseudogene	RP11-213G2.3	2	ENST00000431724.2	transcribed_unprocessed_pseudogene	RP11-213G2.3-001	1.5800215539925	0.670357939017742	12.259646357859	2.22739743421628e-30	8.42730156360895e-29	58.0494399692622	2.40211010447482	0.0215210364300257	4.95870064934052	0.000188185667304299	0.00290368518686057	-2.66898380076114
HAVANA	transcript	ENSG00000213711.3	processed_pseudogene	PHBP7	1	ENST00000415677.1	processed_pseudogene	PHBP7-001	0.449241476104904	0.388274244543458	13.8756184691602	3.05162253297753e-37	2.65362827416131e-35	73.7356596078186	0.643929717457181	0.00411699254413718	2.60487654916448	0.0202961760717766	0.0908062732926626	-7.38406057638852
HAVANA	transcript	ENSG00000231741.2	processed_pseudogene	RP11-213G2.5	1	ENST00000442109.2	processed_pseudogene	RP11-213G2.5-001	0.178144570538156	0.17142579538779	11.277501133172	2.00263884367515e-26	4.84237283571959e-25	49.0231073709415	0.43615904735242	0.00893168585365215	7.95417078222287	1.14187136881433e-06	0.000108518107376463	2.67030234148518
HAVANA	transcript	ENSG00000135040.15	protein_coding	NAA35	2	ENST00000361671.9	protein_coding	NAA35-001	2.29645644365059	0.433294239595869	8.57624680022687	1.2487015386488e-16	1.05665733113247e-15	26.7216559891695	3.18120317716506	0.00320640131852451	1.33452517224736	0.202564266248419	0.442425636634908	-9.46196169742606
HAVANA	transcript	ENSG00000135040.15	protein_coding	NAA35	2	ENST00000416045.4	processed_transcript	NAA35-003	0.399334995278677	0.113664594965142	3.92246893060736	9.9954504213041e-05	0.000248671625762755	0.0241796002700969	0.155377534797252	0.00138933365668179	0.537367289541599	0.599145793555761	0.855671162544487	-10.2069508098667
HAVANA	transcript	ENSG00000135040.15	protein_coding	NAA35	2	ENST00000376040.2	protein_coding	NAA35-002	1.03921042370062	0.314919324078879	8.48720997143976	2.44404402537465e-16	2.00922000525861e-15	26.0596904965669	1.08389778537217	0.0078803309786205	3.90401188648122	0.00148872721688399	0.0130237048939872	-4.78947138508658
HAVANA	transcript	ENSG00000135052.16	protein_coding	GOLM1	2	ENST00000388712.7	protein_coding	GOLM1-001	2.3228201857979	0.714431868314141	8.49873104330305	2.24126831091767e-16	1.84987506075649e-15	26.1450568153495	4.24456234812195	0.00941562287219832	3.88456144852737	0.00154800044918917	0.0134082680999084	-4.82908786457719
HAVANA	transcript	ENSG00000135052.16	protein_coding	GOLM1	2	ENST00000388711.7	protein_coding	GOLM1-002	1.46303234559041	0.916494022256686	10.1601195224547	3.64801183130844e-22	5.55472026552187e-21	39.3093345424708	1.49283095194344	-0.0135907701956298	-1.30249732752819	0.213009167150134	0.456892127018824	-9.50227329566549
HAVANA	transcript	ENSG00000135052.16	protein_coding	GOLM1	2	ENST00000464314.1	retained_intron	GOLM1-008	0.3688088362064	0.153349323687712	5.38034267859657	1.14647757236013e-07	3.89983828913539e-07	6.51104693343077	0.599247663565555	0.00598367396135878	2.13384445076141	0.0503370295414512	0.17451342914992	-8.24302452865465
HAVANA	transcript	ENSG00000135052.16	protein_coding	GOLM1	2	ENST00000257504.10	processed_transcript	GOLM1-007	0.397595354857101	0.20881893193635	4.51935596372313	7.75805570779202e-06	2.17922688772986e-05	2.45410619261077	0.589418659734197	0.0151202330305328	2.90421507869527	0.0111887621720231	0.0583740057247392	-6.80539001916187
HAVANA	transcript	ENSG00000135052.16	protein_coding	GOLM1	2	ENST00000470762.6	nonsense_mediated_decay	GOLM1-003	0.0460762149251635	0.0228093792493602	1.56757370538011	0.117616186140248	0.180074144188854	-6.32163059633408	0.459759142966263	0.000199512488005401	0.0482218187976265	0.962195885565775	1	-10.3585099238619
HAVANA	transcript	ENSG00000135052.16	protein_coding	GOLM1	2	ENST00000472919.1	processed_transcript	GOLM1-004	0.230538312811178	0.188139320447172	7.25191517654221	1.58242272057607e-12	8.8351747828361e-12	17.4284916338326	0.487492037084822	-0.000164472221057806	-0.0499930870715835	0.960808491035858	1	-10.3584169727614
HAVANA	transcript	ENSG00000135052.16	protein_coding	GOLM1	2	ENST00000486130.5	protein_coding	GOLM1-006	0.192272639480221	0.133024482271926	7.44024798489546	4.44209416815704e-13	2.62545461007472e-12	18.6753674142966	0.253005540016287	0.00524720577728518	4.59862557844253	0.000376476982872399	0.00475346352754134	-3.38409702328646
HAVANA	transcript	ENSG00000135052.16	protein_coding	GOLM1	2	ENST00000466178.1	protein_coding	GOLM1-005	0.347024293010717	0.187266864422077	5.04843320664866	6.25920409892882e-07	1.9730499458982e-06	4.87151461087189	0.149770673781726	0.00311785323296326	1.62171175231535	0.126352245485336	0.326762104409075	-9.06795592399772
HAVANA	transcript	ENSG00000233713.2	processed_pseudogene	RP11-379P1.4	1	ENST00000427811.2	processed_pseudogene	RP11-379P1.4-001	0.00452818969030922	0.00284694815620326	0.706338329247539	0.480308277345612	0.592344489877132	-7.29719957323498	0.307548566941024	0.00269513566405829	0.553386012729062	0.588411694562079	0.846006005126299	-10.1978008531553
ENSEMBL	transcript	ENSG00000187753.12	protein_coding	C9orf153	3	ENST00000613665.4	protein_coding	C9orf153-201	0.00373427846511255	0.000586393466575648	0.182181503464617	0.855514465513778	0.911725089523486	-7.52976704271196	0.130723456461746	0.00513211473635736	2.61132553178582	0.0200397462664207	0.0899725202176572	-7.37181521190174
HAVANA	transcript	ENSG00000187753.12	protein_coding	C9orf153	2	ENST00000339137.7	protein_coding	C9orf153-001	0.199024078478744	0.27864756610883	11.778625260245	2.02739746920087e-28	6.11951296949724e-27	53.5756563871105	0.162382083597605	0.00253319590305282	1.34812954271161	0.198254179956309	0.436296011766009	-9.44460689055747
HAVANA	transcript	ENSG00000187753.12	protein_coding	C9orf153	2	ENST00000469914.1	processed_transcript	C9orf153-002	0.0673439217832388	0.109152770248756	6.34330860676007	5.05705297259859e-10	2.19128550719399e-09	11.7842975208569	0.0593294592735461	-0.000491328621132149	-0.29554420888606	0.77175866565416	0.982697629924886	-10.313214457188
HAVANA	transcript	ENSG00000187753.12	protein_coding	C9orf153	1	ENST00000376001.7	protein_coding	C9orf153-003	0.478781432617263	0.259947312124344	6.97346552351082	9.88303473233211e-12	5.08553654682346e-11	15.6325699879075	0.0191923741824598	0.00131604851536867	1.6238232793229	0.125897913964536	0.326762104409075	-9.06485546545916
ENSEMBL	transcript	ENSG00000187753.12	protein_coding	C9orf153	3	ENST00000617985.1	protein_coding	C9orf153-202	0.00691637365415056	0.00447891062427059	0.462335659283782	0.644042675912433	0.742372946507646	-7.43957321269504	0.0258375215703374	0.000196857307202571	0.166325453929978	0.870192642638761	1	-10.3449828646976
HAVANA	transcript	ENSG00000270688.1	processed_pseudogene	RP11-507D14.4	1	ENST00000604767.1	processed_pseudogene	RP11-507D14.4-001	0.00806158984219214	0.00539109979065215	0.693796718441311	0.488133374778276	0.59992206836277	-7.3059644919485	0.344370706231137	0.00231963144720214	0.386575816949078	0.704671228299288	0.929707883300796	-10.2802993743765
ENSEMBL	transcript	ENSG00000223012.1	misc_RNA	RN7SKP264	3	ENST00000411080.1	misc_RNA	RN7SKP264-201	0.576910691152171	0.693939554701041	12.6697997138863	4.41640466348327e-32	2.03363736353804e-30	61.9392879786835	0.561135577539143	-0.000972677858419154	-0.312242852276899	0.75929097798718	0.973117431096243	-10.3078250066815
HAVANA	transcript	ENSG00000135070.14	protein_coding	ISCA1	2	ENST00000375991.8	protein_coding	ISCA1-001	3.30551960502776	0.361142433471731	6.39899219921379	3.61492508233749e-10	1.58928549791682e-09	12.1120014254394	4.80211643594157	0.00105694761326196	0.387940161422061	0.703683194753638	0.928984585784761	-10.2797404400593
HAVANA	transcript	ENSG00000135070.14	protein_coding	ISCA1	2	ENST00000311534.6	protein_coding	ISCA1-002	0.520508355713825	0.160563388242111	4.06390253397518	5.60709262019829e-05	0.000143416156713998	0.570965930570662	0.400064234602844	0.00446002437305687	0.907326434813534	0.37903285276754	0.642402767286487	-9.93182270949289
HAVANA	transcript	ENSG00000135070.14	protein_coding	ISCA1	2	ENST00000637705.1	protein_coding	ISCA1-004	0.188865379075375	0.159834329704106	7.70011974308195	7.388499962929e-14	4.72593583965956e-13	20.4376277630932	0.585502575416837	0.00183363532473148	0.576070284926364	0.57338105749726	0.832419337757628	-10.1844032087485
HAVANA	transcript	ENSG00000135070.14	protein_coding	ISCA1	2	ENST00000326094.4	protein_coding	ISCA1-003	0.77736662840322	0.216765591696188	6.67665279431488	6.54464938561166e-11	3.10041440218681e-10	13.7820650798707	0.7810943726095	0.00575144494775376	2.32588988531567	0.0349491882342692	0.13421500188393	-7.9021088106686
HAVANA	transcript	ENSG00000083223.17	protein_coding	ZCCHC6	2	ENST00000277141.10	protein_coding	ZCCHC6-003	0.784235985764775	0.163488150367694	4.52974865649391	7.40047250679165e-06	2.08322086796088e-05	2.49923277797085	1.04337688447603	0.00615840129933853	2.20860232239772	0.0437180857027426	0.157742124252618	-8.11203858367317
HAVANA	transcript	ENSG00000083223.17	protein_coding	ZCCHC6	2	ENST00000375960.6	protein_coding	ZCCHC6-004	0.552273533938219	0.201672242996307	7.36221571542409	7.54241931921621e-13	4.35091700064075e-12	18.1556311555593	0.970481755342489	0.00475525340991958	1.3113637965766	0.210075428045003	0.452849286537516	-9.49119075454148
HAVANA	transcript	ENSG00000083223.17	protein_coding	ZCCHC6	2	ENST00000375957.5	protein_coding	ZCCHC6-002	0.00223926155706786	0.00179357533578899	0.978339036696592	0.328381962322683	0.435329540047802	-7.06858518923994	0.0410378725884116	0.00121173464710741	1.16040476393899	0.264591379602204	0.513721875037458	-9.67157426927016
HAVANA	transcript	ENSG00000083223.17	protein_coding	ZCCHC6	2	ENST00000375963.7	protein_coding	ZCCHC6-001	1.14067229708569	0.465994325164137	10.1653770822279	3.48864863987439e-22	5.3210898479668e-21	39.3535261878053	1.94976488154031	0.0105743640444785	4.14502811414131	0.000919644335085389	0.00911698682288689	-4.29924896970322
HAVANA	transcript	ENSG00000083223.17	protein_coding	ZCCHC6	2	ENST00000469004.1	processed_transcript	ZCCHC6-007	0.713813485174447	0.355196717096841	9.58529518302384	4.40065035489752e-20	5.36628564414526e-19	34.570162125512	0.919126698492656	0.00473960715371302	1.26337995867718	0.226344052081001	0.474988552789852	-9.55045342207202
HAVANA	transcript	ENSG00000083223.17	protein_coding	ZCCHC6	2	ENST00000375948.2	protein_coding	ZCCHC6-005	0.450473638364244	0.225905838932486	8.25812861317008	1.34382090992121e-15	1.02316857326784e-14	24.3803711562068	0.728354306684252	0.0078498118816084	3.21409657818957	0.00599386416552559	0.0367210169956186	-6.18936333759325
HAVANA	transcript	ENSG00000083223.17	protein_coding	ZCCHC6	2	ENST00000375947.1	protein_coding	ZCCHC6-006	0.637572121446684	0.267984510797783	5.30572946973008	1.69231434264155e-07	5.65673231758476e-07	6.1343470494138	1.05275777327373	0.00478244026385872	0.876735003081607	0.394891816985312	0.659667680855825	-9.95947418062033
HAVANA	transcript	ENSG00000214908.3	processed_pseudogene	RP11-229M1.2	1	ENST00000422735.1	processed_pseudogene	RP11-229M1.2-001	0.000385870034529689	-0.000771213193387548	-1.63897359193859	0.101850683712546	0.158554392778321	-6.20783013474245	0.0596746553893754	0.000525244514574479	0.53875870324865	0.59820952648005	0.854943164102234	-10.2061662647564
HAVANA	transcript	ENSG00000235819.1	lincRNA	RP11-359J6.1	2	ENST00000438582.1	lincRNA	RP11-359J6.1-001	0.181571325601912	0.0761481934184939	2.25722509296958	0.0244267117691298	0.043436812862704	-5.01365125813403	0.0345602248002535	-0.00184321198934686	-1.22217781335483	0.241092689395031	0.493554373740185	-9.59992278002535
ENSEMBL	transcript	ENSG00000222293.1	snRNA	RNU2-36P	3	ENST00000410361.1	snRNA	RNU2-36P-201	0.0483882959425864	0.0638815984083504	2.83631401032799	0.00474971824260814	0.00952085912101734	-3.55916885841125	0.21693164460336	0.00257095200961808	0.492296609384621	0.629862999727656	0.871101078643032	-10.2313059608601
HAVANA	transcript	ENSG00000232211.1	lincRNA	RP11-395D3.1	2	ENST00000443163.1	lincRNA	RP11-395D3.1-001	0.0375909561143321	0.0297653796742944	4.17671410107706	3.49248134177636e-05	9.13413904879396e-05	1.02008006936117	0.029732796872584	-0.000468478500804236	-0.656473807665559	0.52177866214244	0.784691258173928	-10.1327980002972
HAVANA	transcript	ENSG00000180447.6	protein_coding	GAS1	2	ENST00000298743.8	protein_coding	GAS1-001	0.440920954301193	0.232148678070398	8.3094155866537	9.20234073452586e-16	7.12726968106608e-15	24.7533295160087	0.735051782024044	0.00346395096403918	3.06817010554236	0.00804692084291852	0.0456106217049047	-6.48113631048636
HAVANA	transcript	ENSG00000226237.1	lincRNA	GAS1RR	2	ENST00000415801.1	lincRNA	GAS1RR-001	0.212523526032421	0.0777811044096277	6.13826058897885	1.70564360753216e-09	7.00318163527377e-09	10.5986473043007	0.271162833051171	0.00323861318416963	3.67854596121543	0.00234364362913047	0.0181889560751899	-5.24872802130164
HAVANA	transcript	ENSG00000269994.1	lincRNA	RP11-276H19.2	2	ENST00000602579.1	lincRNA	RP11-276H19.2-001	0.0711585208636628	0.0335766835202295	5.48287393773532	6.66464553416542e-08	2.32232880306593e-07	7.03632144316513	0.414323530537731	0.00561907910840674	4.23488732423474	0.000769341436416477	0.00801356875161885	-4.11700003276764
HAVANA	transcript	ENSG00000231007.5	processed_pseudogene	CDC20P1	1	ENST00000488829.1	processed_pseudogene	CDC20P1-001	0.174513248589999	0.128767748893835	8.18880660826574	2.23576000785474e-15	1.66164059030294e-14	23.8790485339567	0.434247075021467	0.00358432730774126	2.8119983901116	0.0134556548775273	0.066933449805817	-6.98571668659963
HAVANA	transcript	ENSG00000224887.1	processed_pseudogene	RP11-276H19.4	1	ENST00000437925.1	processed_pseudogene	RP11-276H19.4-001	0.000962950889005712	0.0029997550347929	3.2475018008711	0.0012427878642066	0.00270124879636429	-2.33226097235216	0.00513445169650184	3.91196319733473e-05	0.161343960846459	0.87404397039441	1	-10.3458535450742
HAVANA	transcript	ENSG00000204446.4	lincRNA	C9orf170	2	ENST00000623052.1	lincRNA	C9orf170-001	0.20943277784367	0.0428463995003262	2.84169050703518	0.00467163381784951	0.00937380773971871	-3.54415983247933	0.364578880501605	0.00406656580509311	2.78958887387907	0.0140709214043947	0.0692296663536665	-7.02928339053187
ENSEMBL	transcript	ENSG00000212421.1	snoRNA	SNORA26	3	ENST00000391119.1	snoRNA	SNORA26.3-201	0.00262936662644918	-0.00266281137719332	-0.599595613062901	0.549048626319398	0.65753416524575	-7.3667880551712	0.0934876098177327	0.000712286550992249	0.166523822028186	0.870039348660318	1	-10.3449476472856
HAVANA	transcript	ENSG00000228373.2	processed_pseudogene	RP11-497K15.1	1	ENST00000454946.2	processed_pseudogene	RP11-497K15.1-001	0.00219825873995373	-0.00165574459860268	-0.65470244563072	0.512961788352788	0.623809448161634	-7.33228044993993	0	0	0	1	1	-10.3597524836655
HAVANA	transcript	ENSG00000196730.12	protein_coding	DAPK1	2	ENST00000358077.9	protein_coding	DAPK1-001	0.230995947240384	0.00785249926207656	0.201959956997087	0.840030549621594	0.900210146457653	-7.52597123292115	0.390692481253874	-0.00311978406335252	-0.551910743935173	0.589396151030075	0.846704502843313	-10.1986543122677
HAVANA	transcript	ENSG00000196730.12	protein_coding	DAPK1	2	ENST00000472284.5	protein_coding	DAPK1-008	1.39234155474498	0.534121557333189	9.52318551886532	7.30495164121091e-20	8.6973155372822e-19	34.0693371468779	2.68647865315566	0.0153011990641755	3.13047010104104	0.00709675848708241	0.0415868099661564	-6.35688987965702
ENSEMBL	transcript	ENSG00000196730.12	protein_coding	DAPK1	3	ENST00000469640.6	protein_coding	DAPK1-201	0.0191779834285567	-0.00326985910763455	-0.300752281075091	0.763728990949618	0.842077646197322	-7.5011605602593	0.121842883236381	0.00454713395667403	1.63480744946511	0.123557108568768	0.326762104409075	-9.04868187571617
HAVANA	transcript	ENSG00000196730.12	protein_coding	DAPK1	2	ENST00000469067.5	retained_intron	DAPK1-007	0.994728099849525	0.369545991387165	7.84150461599697	2.73044135167104e-14	1.82237849361089e-13	21.4163803875394	1.34138016338099	0.0127544699392346	2.36832425197437	0.0322062976425124	0.126606777992793	-7.82491938618341
HAVANA	transcript	ENSG00000196730.12	protein_coding	DAPK1	2	ENST00000495182.5	processed_transcript	DAPK1-009	0.778677582276528	0.190056121586971	4.86975484710483	1.5033488312394e-06	4.55655425330585e-06	4.02789478376551	0.844024817986248	0.00773596536766987	2.20722988848578	0.0438319303628654	0.158045235195514	-8.11446378580929
HAVANA	transcript	ENSG00000196730.12	protein_coding	DAPK1	2	ENST00000408954.7	protein_coding	DAPK1-010	0.129371355471883	0.0809294468240508	1.67466547979759	0.0946280642997823	0.148477943790602	-6.14906327693237	1.06418699582327	0.00451101802433511	0.546921829909019	0.592731496915635	0.849952476758257	-10.2015242621599
HAVANA	transcript	ENSG00000196730.12	protein_coding	DAPK1	2	ENST00000470267.1	retained_intron	DAPK1-014	1.21269519423301	0.209478927821078	3.8198926688584	0.000150385885113792	0.000366697316319102	-0.360990059249966	1.76037514205034	0.0180533937600426	5.42605229082988	7.83525991964803e-05	0.0015756990050121	-1.76074082653631
HAVANA	transcript	ENSG00000196730.12	protein_coding	DAPK1	2	ENST00000496522.5	processed_transcript	DAPK1-005	0.649331475888352	0.108420654537802	1.34616882621799	0.178860873231331	0.260017111553782	-6.64257356263249	0.289483873955957	0.00126698805475514	0.183995900859906	0.856559254172657	1	-10.3416817484195
ENSEMBL	transcript	ENSG00000196730.12	protein_coding	DAPK1	3	ENST00000622514.4	protein_coding	DAPK1-202	1.16305894304295	0.58897801919069	8.29529549049319	1.02151841822358e-15	7.87323086432314e-15	24.6504740280247	1.92190582347341	-0.00348461091643713	-0.368464350818201	0.717838848747646	0.940356151570583	-10.2875361976837
HAVANA	transcript	ENSG00000196730.12	protein_coding	DAPK1	2	ENST00000472344.1	processed_transcript	DAPK1-015	0.0352088180168426	0.00946903157797155	0.616008288026285	0.538170662177871	0.647499041691043	-7.35682708661191	1.47241579683758	0.0198132524189262	3.79679811736937	0.00184668864237661	0.0152554701009789	-5.00787537205395
HAVANA	transcript	ENSG00000196730.12	protein_coding	DAPK1	1	ENST00000491893.5	protein_coding	DAPK1-011	0.0131356796657793	0.0101411795822299	1.67048693376524	0.0954517463154636	0.149642462093016	-6.15600797665669	0.0224081765057514	-0.000910227668923768	-1.30361356947537	0.212638034528815	0.45635518657021	-9.50088133056174
HAVANA	transcript	ENSG00000196730.12	protein_coding	DAPK1	2	ENST00000489291.5	nonsense_mediated_decay	DAPK1-012	0.70663787088307	0.881486355236017	15.1086925415321	1.00667951561572e-42	1.85506670439513e-40	86.2748633284019	0.695424954169977	0.0116645984157673	1.61394626241326	0.128035278354521	0.32763194655714	-9.07933427271801
HAVANA	transcript	ENSG00000196730.12	protein_coding	DAPK1	2	ENST00000463069.1	retained_intron	DAPK1-016	1.74370122895103	0.559955078093229	8.16719921857149	2.61852219442087e-15	1.93316770455369e-14	23.7234460698957	1.59267748151744	0.00898032098343991	1.72450330543883	0.105812087114124	0.294704590507929	-8.9138479594054
HAVANA	transcript	ENSG00000196730.12	protein_coding	DAPK1	2	ENST00000475804.1	retained_intron	DAPK1-017	1.5782015379805	0.446761716234973	7.04842601600493	6.06890499258607e-12	3.19110136495523e-11	16.1103978817247	1.76499074207324	0.00999745801090892	2.2380180273335	0.0413433843990315	0.151561290371876	-8.05987993783587
HAVANA	transcript	ENSG00000196730.12	protein_coding	DAPK1	2	ENST00000495281.1	processed_transcript	DAPK1-006	0.0376725251998818	0.0183830575335519	1.81061849317201	0.0708027899950543	0.11443723689945	-5.9137603981288	0.10840174180954	0.000224261081983458	0.0688831552125524	0.946021420312332	1	-10.3572172380135
HAVANA	transcript	ENSG00000196730.12	protein_coding	DAPK1	2	ENST00000494010.1	processed_transcript	DAPK1-018	0.793194595326652	0.626380240684643	14.0938388420745	3.37492664707254e-38	3.28362476819037e-36	75.9225514471332	0.795257311727806	0.00605590726799808	1.55135900040837	0.142315149305788	0.349320296130581	-9.16963469349557
HAVANA	transcript	ENSG00000196730.12	protein_coding	DAPK1	2	ENST00000466188.1	processed_transcript	DAPK1-019	0.582590213191661	0.480351385804336	14.1167114670835	2.6771256540646e-38	2.63735812052729e-36	76.1526193609666	0.81044250551709	0.0100479043428777	4.524192019787	0.000435293617352488	0.00528154463282817	-3.53332727721009
HAVANA	transcript	ENSG00000196730.12	protein_coding	DAPK1	2	ENST00000497743.1	processed_transcript	DAPK1-003	1.17956001206192	0.715907702556981	11.9597819999248	3.75028174128739e-29	1.23296710409207e-27	55.2489600600373	1.5799756414962	0.0209964353956768	4.60036726067798	0.000375203038734945	0.00474164589183213	-3.38061039998142
HAVANA	transcript	ENSG00000196730.12	protein_coding	DAPK1	2	ENST00000468482.1	processed_transcript	DAPK1-002	1.20227936645505	0.548402329179565	10.64479846694	5.58884097452246e-24	1.03386452900767e-22	43.4449789994594	1.679821434094	0.0117668512911385	3.32121934260766	0.00482649961973516	0.0312267944240016	-5.97370463075106
HAVANA	transcript	ENSG00000219928.2	processed_pseudogene	RP11-40C6.2	2	ENST00000401543.2	processed_pseudogene	RP11-40C6.2-001	1.27414783314473	0.74853356553715	8.68924465617228	5.28671212466517e-17	4.652410878707e-16	27.5691272277508	2.31274886138462	0.0122270867227974	1.27174774597308	0.22343738418765	0.471056085461579	-9.54024554972033
HAVANA	transcript	ENSG00000236709.1	sense_intronic	DAPK1-IT1	2	ENST00000431813.1	sense_intronic	DAPK1-IT1-001	0.968226392347556	0.418536919308485	8.99279464931134	5.05093593027702e-18	4.94540074899944e-17	29.8857970543732	1.0069777812382	0.0123855301731749	6.20936837619845	1.92634150977011e-05	0.000615896278476923	-0.297919759637649
HAVANA	transcript	ENSG00000135047.14	protein_coding	CTSL	2	ENST00000343150.9	protein_coding	CTSL-001	1.09460040710118	0.161504138717904	2.89863851878673	0.00391328888786109	0.00794206692875483	-3.38349571259967	1.65505745083021	0.00339097938474726	1.24573356002149	0.232571450408065	0.483678689061028	-9.57180270838067
HAVANA	transcript	ENSG00000135047.14	protein_coding	CTSL	2	ENST00000340342.10	protein_coding	CTSL-002	3.00888828217385	0.070895111506854	1.22887873366097	0.219697980766266	0.310320544985053	-6.79297390735264	3.45208994115725	-0.00659972754719688	-3.54897501827241	0.00304473297367152	0.0221060487833415	-5.51230556770824
HAVANA	transcript	ENSG00000135047.14	protein_coding	CTSL	2	ENST00000375894.9	processed_transcript	CTSL-005	0.0394329676886378	0.0196259506037842	1.24318160201931	0.214386220624621	0.303913520195851	-6.77536222937697	0.104354753116929	0.00129303981615124	0.736289242585049	0.473272504217	0.739660788627499	-10.0753162553269
HAVANA	transcript	ENSG00000135047.14	protein_coding	CTSL	2	ENST00000495822.1	processed_transcript	CTSL-003	0.413868640458111	-0.0110915872564667	-0.284605536490338	0.776064746743673	0.851734810101537	-7.50588211127982	0.13763422173686	0.00397641889934208	1.24224777063151	0.233817343891643	0.485293585497243	-9.57599131308682
HAVANA	transcript	ENSG00000135047.14	protein_coding	CTSL	2	ENST00000342020.5	protein_coding	CTSL-004	0.80790555470072	-0.041363479773985	-0.986028830040115	0.324598058643927	0.431171684860402	-7.06105254411685	0.456164929317276	-0.0043881119909268	-1.75557371932857	0.10020748566247	0.283847571599628	-8.86602787020599
HAVANA	transcript	ENSG00000135047.14	protein_coding	CTSL	2	ENST00000482054.1	processed_transcript	CTSL-006	1.00020294940524	-0.051728319228854	-0.937728591148826	0.34883872037938	0.457698060700419	-7.10739121610458	1.23179707481995	-0.00320203472763443	-0.792142599224738	0.441016330310575	0.707370446012107	-10.0314603304209
HAVANA	transcript	ENSG00000237747.1	processed_pseudogene	RP11-65B23.3	1	ENST00000425861.1	processed_pseudogene	RP11-65B23.3-001	0.000539655647037694	0.000287574632927089	0.411951338594881	0.680552448665483	0.773622839574646	-7.46157383635623	0.018306583936236	0.000703481739205933	1.24169104278223	0.234016813486184	0.48557419703604	-9.57665941197737
HAVANA	transcript	ENSG00000188029.8	transcribed_unprocessed_pseudogene	CTSL3P	2	ENST00000412179.5	transcribed_unprocessed_pseudogene	CTSL3P-001	0.00185715891992813	-0.00058477014604184	-0.511512425745449	0.609219144128648	0.7120430665275	-7.4156567722492	0	0	0	1	1	-10.3597524836655
HAVANA	transcript	ENSG00000188029.8	transcribed_unprocessed_pseudogene	CTSL3P	2	ENST00000354530.2	processed_transcript	CTSL3P-002	0.00383928645556044	-0.000822392571792058	-0.461677028239994	0.644514663834448	0.742774691974671	-7.4398771518827	0.00852432906988797	6.49472691039083e-05	0.164597518653434	0.87152817596689	1	-10.3452878661388
HAVANA	transcript	ENSG00000276478.1	unprocessed_pseudogene	RP11-65B23.5	1	ENST00000610707.1	unprocessed_pseudogene	RP11-65B23.5-001	0.000593667043898856	-0.000354995368458134	-0.547610364677544	0.584204953743756	0.689614046484123	-7.39656543189084	0	0	0	1	1	-10.3597524836655
HAVANA	transcript	ENSG00000237743.3	transcribed_unprocessed_pseudogene	FBP2P1	1	ENST00000424473.2	transcribed_unprocessed_pseudogene	FBP2P1-001	0.00363321004456184	0.000512702815605955	0.252580225362835	0.800696891274465	0.870505553466936	-7.51447635764057	0	0	0	1	1	-10.3597524836655
HAVANA	transcript	ENSG00000237743.3	transcribed_unprocessed_pseudogene	FBP2P1	2	ENST00000415441.1	processed_transcript	FBP2P1-002	0.00380650300667324	0.00495667508394604	1.10655634541637	0.269020336086364	0.36845353548264	-6.9353156677153	0	0	0	1	1	-10.3597524836655
HAVANA	transcript	ENSG00000232743.2	processed_pseudogene	XXyac-YM21GA2.1	1	ENST00000445099.2	processed_pseudogene	XXyac-YM21GA2.1-001	0.000102535786673475	-2.50695279388707e-05	-0.102197727650106	0.918640891952993	0.957686871625185	-7.54113111477703	0.00252703513981118	-5.77608031956841e-05	-0.445996443289656	0.662172360600353	0.895296336735396	-10.2541747220759
HAVANA	transcript	ENSG00000277357.1	processed_pseudogene	NPAP1P7	2	ENST00000613027.1	processed_pseudogene	NPAP1P7-001	0.000170535751842454	-8.5593786101041e-05	-0.219613706757003	0.826262055586675	0.889687589349218	-7.52225310107261	0.00446032996786532	0.000305851197796479	1.55086875502914	0.14243214589408	0.349511391035093	-9.17033199737744
HAVANA	transcript	ENSG00000234575.1	unprocessed_pseudogene	CTSLP8	2	ENST00000413075.1	unprocessed_pseudogene	CTSLP8-001	0.0310396756691867	0.0085145106652695	1.77255528942684	0.0769140564238221	0.123349580495908	-5.98146632764202	0.0310168734152059	0.000140221621776259	0.26268072583542	0.796483752149567	1	-10.3229656550608
HAVANA	transcript	ENSG00000233884.1	antisense	XXyac-YM21GA2.3	1	ENST00000411992.1	antisense	XXyac-YM21GA2.3-001	0.0179337621174591	0.00475552565584115	1.07748900431381	0.281783821107076	0.383148289602834	-6.96695868522807	0.0145935518407595	8.18780281658525e-05	0.233893655366264	0.818330200672134	1	-10.3305724595565
HAVANA	transcript	ENSG00000214888.2	antisense	XXyac-YM21GA2.7	2	ENST00000399186.2	antisense	XXyac-YM21GA2.7-001	0.103686916202774	0.0745193354175834	8.86087684929076	1.41122067170228e-17	1.31989414039828e-16	28.8719041682136	0.229417879155283	0.00232863345280413	2.60923763401232	0.0201224234765407	0.0902632586519158	-7.37578092447286
HAVANA	transcript	ENSG00000234460.1	lincRNA	XXyac-YM21GA2.4	2	ENST00000447524.1	lincRNA	XXyac-YM21GA2.4-001	0.0263853169158268	0.0070272139157234	0.971833998266699	0.331605197837098	0.438827572979959	-7.07491142199429	0.131598519209446	0.00397552113678407	3.19318530884611	0.00625256719306115	0.0378841428170182	-6.23132854154107
HAVANA	transcript	ENSG00000177992.9	protein_coding	SPATA31E1	2	ENST00000325643.5	protein_coding	SPATA31E1-001	0.00166206544959127	0.00158067819807434	3.25866461222865	0.00119589944773733	0.00260518659164089	-2.29673145058497	0.0231040633893796	0.000677956335685977	4.41477081812538	0.000539404819714214	0.00618200723308172	-3.75345106073586
HAVANA	transcript	ENSG00000230246.7	transcribed_unprocessed_pseudogene	SPATA31C1	2	ENST00000602681.5	processed_transcript	SPATA31C1-002	0.129717679907055	0.0705313488881145	8.19720557766979	2.10238261543618e-15	1.56630574661908e-14	23.9396170267605	0.0392820523048641	0.000354995196020688	0.696751881284116	0.496952030379355	0.761516030202038	-10.1045607014668
HAVANA	transcript	ENSG00000230246.7	transcribed_unprocessed_pseudogene	SPATA31C1	2	ENST00000420021.2	transcribed_unprocessed_pseudogene	SPATA31C1-001	0.0415351814940355	0.048395208417667	9.03773211000647	3.55072051788275e-18	3.53234294080752e-17	30.2336413957863	0.242916348343575	0.0035432383806757	4.91858351741106	0.000203146885276731	0.00306495912826348	-2.74804808727568
HAVANA	transcript	ENSG00000238110.1	processed_pseudogene	RP11-350E12.5	1	ENST00000427728.1	processed_pseudogene	RP11-350E12.5-001	0.146720684529745	0.0527233635593937	4.18330442984905	3.39607015531845e-05	8.8938397531748e-05	1.04667146629281	0.0167427134665816	0.0011480717805656	1.62242332549031	0.126198980835625	0.326762104409075	-9.06691139868843
HAVANA	transcript	ENSG00000283205.1	protein_coding	RP11-350E12.6	2	ENST00000636536.1	protein_coding	RP11-350E12.6-001	0.00970895618866826	0.000506550683173268	0.14649493451977	0.883590005418802	0.932409160011768	-7.53562711196914	0.0742956042141849	0.00238649407806005	1.85189301802807	0.0844631457568658	0.252749964600308	-8.71432098648173
HAVANA	transcript	ENSG00000156345.17	protein_coding	CDK20	2	ENST00000459720.5	retained_intron	CDK20-003	0.838703909521299	0.248015106193687	8.22986253015792	1.65444904212447e-15	1.24758794985354e-14	24.1755688635689	1.26675301573606	0.00646888824268776	3.33865793774402	0.0046591965382479	0.0304027122502106	-5.93850031388434
HAVANA	transcript	ENSG00000156345.17	protein_coding	CDK20	2	ENST00000603475.1	retained_intron	CDK20-010	0.199558726105295	0.139354230891021	9.78389720399112	8.57729425260073e-21	1.12702777818888e-19	36.1865269888567	0.471746064963207	0.00397651185700065	4.76508505280748	0.000272713623985457	0.00377619312290413	-3.05202520670827
HAVANA	transcript	ENSG00000156345.17	protein_coding	CDK20	2	ENST00000336654.9	protein_coding	CDK20-005	0.187389533180253	0.0190138886454825	0.670560118033283	0.502811829029745	0.61407020380203	-7.32178960199694	0.227743858777467	0.00275244229336774	0.796351458013794	0.438643208462614	0.704962423410718	-10.0280361114516
HAVANA	transcript	ENSG00000156345.17	protein_coding	CDK20	2	ENST00000375883.7	protein_coding	CDK20-001	0.354059194576362	0.0749844866913994	1.95125458323812	0.0515874032500008	0.0859025397976244	-5.65129909102298	0.930494172680414	-0.0181378436597824	-2.68278361969989	0.0173995833125427	0.0809497038758323	-7.23541694279937
HAVANA	transcript	ENSG00000156345.17	protein_coding	CDK20	2	ENST00000375871.8	protein_coding	CDK20-006	0.247775705525266	0.27580950553724	10.5882739388273	9.15511229650471e-24	1.65767531505281e-22	42.9563484768517	0.863136056053613	0.00630920244667374	1.54954488893027	0.142748493086288	0.350082347988187	-9.1722142188169
HAVANA	transcript	ENSG00000156345.17	protein_coding	CDK20	1	ENST00000605159.5	protein_coding	CDK20-012	0.0878337226265819	0.0736268990155567	2.63238223053311	0.00874225149076443	0.0168100078146318	-4.10810250180233	0.507429379160742	0.0151861828532125	2.30383750911021	0.0364602022243931	0.138361973660369	-7.94197107773599
HAVANA	transcript	ENSG00000156345.17	protein_coding	CDK20	2	ENST00000325303.8	protein_coding	CDK20-004	0.377229511528546	0.135003069494154	4.22495882440902	2.84290383706184e-05	7.51024548399996e-05	1.21564655272739	0.964274266311977	-0.000383785402573501	-0.0791619446600498	0.93798349754913	1	-10.3564043394042
HAVANA	transcript	ENSG00000156345.17	protein_coding	CDK20	2	ENST00000486228.7	retained_intron	CDK20-011	0.0309846599748345	-0.00571392063206763	-0.57540282183737	0.565278938678268	0.67232334143381	-7.38098106588853	0.096000757023262	0.00205353126910981	0.883578075193325	0.391306222744906	0.65564711216885	-9.95336262003973
HAVANA	transcript	ENSG00000156345.17	protein_coding	CDK20	2	ENST00000604175.5	retained_intron	CDK20-009	0.120782532291121	0.0519394281714926	3.1321184267595	0.00183767675711604	0.00390305384223379	-2.69265314114541	0.0350851704646385	0.000267315584492484	0.166423662866308	0.870116748517897	1	-10.3449654343356
HAVANA	transcript	ENSG00000156345.17	protein_coding	CDK20	2	ENST00000605591.1	retained_intron	CDK20-007	0.314688091243374	-0.0869151288550309	-1.97332994206825	0.0490107629455563	0.081961930902227	-5.6083456058227	0.235601237708033	0.00543087658927392	2.14157870880887	0.0496114497245047	0.172732611857183	-8.22958071387694
ENSEMBL	transcript	ENSG00000271923.1	snRNA	RNU6-86P	3	ENST00000606534.1	snRNA	RNU6-86P-201	0.00412806145742029	0.00593459633325383	0.552857986240548	0.58060887640322	0.686255747473756	-7.39368187499866	0	0	0	1	1	-10.3597524836655
HAVANA	transcript	ENSG00000217716.3	processed_pseudogene	RPS10P3	1	ENST00000439253.1	processed_pseudogene	RPS10P3-001	0.0212845198300919	0.00633105305255729	1.05826857887481	0.290446356581371	0.392946833571846	-6.98742178923708	0.0394195621676739	0.00083788187222068	0.913003513354564	0.376138057733257	0.639190004714744	-9.92659796955141
HAVANA	transcript	ENSG00000225385.3	processed_pseudogene	RP11-350E12.4	2	ENST00000442490.3	processed_pseudogene	RP11-350E12.4-001	0.0616041004715558	0.0123390846637093	0.789972871132306	0.429919817424096	0.542343140132512	-7.23474418783361	0.318651706692852	0.007840826120215	5.81871460350451	3.83748342716784e-05	0.000968305361803302	-1.01765004395613
HAVANA	transcript	ENSG00000177910.7	unprocessed_pseudogene	SPATA31C2	2	ENST00000324915.5	unprocessed_pseudogene	SPATA31C2-001	0.00384831366705994	0.00386889632986232	2.51136507051556	0.0123421616621009	0.0231470618527408	-4.41502394833949	0.0483127859138548	0.000613572683546387	2.24278306378009	0.0409702475370014	0.150598107926002	-8.05139899297204
HAVANA	transcript	ENSG00000276535.1	processed_pseudogene	RP11-345K9.3	1	ENST00000614041.1	processed_pseudogene	RP11-345K9.3-001	0.00242274435715407	0.00346656937640483	2.5045111477878	0.0125807746135662	0.0235632974851471	-4.43198568487518	0.0295844241553832	-0.000162699048655944	-0.296026776554275	0.771397431144796	0.982454184955857	-10.313062813832
HAVANA	transcript	ENSG00000279154.1	TEC	RP11-345K9.2	2	ENST00000623259.1	TEC	RP11-345K9.2-001	0.91608481352941	0.263744385063604	6.87895299385089	1.81707393764267e-11	9.11125102518508e-11	15.0361000135	0.557601661876459	0.0088709437931264	3.38806522460891	0.00421598019122722	0.0282221406305774	-5.83863066357504
HAVANA	transcript	ENSG00000204429.4	processed_pseudogene	RP11-1E11.1	1	ENST00000375867.4	processed_pseudogene	RP11-1E11.1-001	0.0160367949852431	0.00505147205042386	0.717260294117912	0.473549981380543	0.585777417570393	-7.2894389158457	0.0180955629571011	-2.98922325671278e-05	-0.0692752498369033	0.945714688447574	1	-10.3571882985489
HAVANA	transcript	ENSG00000229288.1	processed_pseudogene	RP11-1E11.2	1	ENST00000429076.1	processed_pseudogene	RP11-1E11.2-001	0.00158568372538125	0.00265836498870605	3.23086496145957	0.00131583711930598	0.00285115943482348	-2.38499661700422	0.00640244907627814	0.000153033641145314	0.899457825726618	0.383070133236613	0.646668077452273	-9.9390162240588
HAVANA	transcript	ENSG00000226327.3	processed_pseudogene	RPSAP49	1	ENST00000445182.2	processed_pseudogene	RPSAP49-001	0.000424860773178792	0.00135004261073725	2.29337875533555	0.0222421717150753	0.0398610333576554	-4.93229931487317	0.00652981977820124	-0.000205952907850964	-1.01066172096818	0.328709567259989	0.586865496409223	-9.8322265222715
HAVANA	transcript	ENSG00000106723.16	protein_coding	SPIN1	2	ENST00000375859.3	protein_coding	SPIN1-001	3.26747829857902	0.712266277976622	11.9174811371764	5.5684937585203e-29	1.79616383733368e-27	54.8569659176291	5.12582680273977	0.00678362847719089	2.41338918724854	0.0295170025366095	0.118782745611638	-7.74227178066513
HAVANA	transcript	ENSG00000106723.16	protein_coding	SPIN1	2	ENST00000485804.5	processed_transcript	SPIN1-003	0.582930108165267	-0.00304900226385921	-0.048082367290288	0.961669886627343	0.988283995591384	-7.54519432904882	0.75862348171578	-0.018618413763114	-5.06639311817231	0.000153400056370023	0.0025069550976052	-2.45756037278905
HAVANA	transcript	ENSG00000106723.16	protein_coding	SPIN1	2	ENST00000469017.6	processed_transcript	SPIN1-004	1.23583242791643	0.434326155235754	10.0696919587467	7.84701473620169e-22	1.1516263584236e-20	38.5516119440516	1.19958374812627	0.00251118501628866	0.886515705273916	0.389773704544487	0.654038857861822	-9.9507259250941
HAVANA	transcript	ENSG00000106723.16	protein_coding	SPIN1	2	ENST00000462844.5	processed_transcript	SPIN1-005	0.464102450695077	0.24863625320832	4.51974136214476	7.74450439096084e-06	2.17557589136037e-05	2.45577794451827	1.12659889365297	-0.0051240532976225	-0.707922374088452	0.490191781734218	0.755464755653151	-10.0964507890775
HAVANA	transcript	ENSG00000106723.16	protein_coding	SPIN1	2	ENST00000485565.6	processed_transcript	SPIN1-006	1.62587707145361	0.298198388993423	4.47749587434867	9.37337304148608e-06	2.61153186044229e-05	2.27331080392646	3.10700667559607	-0.00417897436235817	-1.03690901217495	0.316723592124958	0.573662339125374	-9.80543849642963
HAVANA	transcript	ENSG00000106723.16	protein_coding	SPIN1	2	ENST00000483785.1	processed_transcript	SPIN1-002	1.65118142397029	0.829419261955632	11.5019558414886	2.59562980366909e-27	6.92489919018264e-26	51.0480670126639	2.00584255824202	0.0114738319220383	1.27476947794526	0.222395024968963	0.469614562598526	-9.5365460882898
HAVANA	transcript	ENSG00000275017.1	processed_pseudogene	RP11-317B17.4	1	ENST00000622148.1	processed_pseudogene	RP11-317B17.4-001	0.010996868507429	0.00536748954358232	1.05553384362784	0.291693338074739	0.394321569758352	-6.99030354174004	2.59834209922057	0.00898604036982877	2.50511554027073	0.0246880776502004	0.104620355893648	-7.57203319084135
HAVANA	transcript	ENSG00000227638.2	processed_pseudogene	HNRNPA1P14	1	ENST00000440352.2	processed_pseudogene	HNRNPA1P14-001	0.00429162870201986	0.00550323981936397	2.31040697769878	0.0212736817798999	0.0382699112748517	-4.89354448383769	1.67355556043203	0.0185899721310091	5.36339128232013	8.79748626091159e-05	0.00170561455608039	-1.88107013715342
HAVANA	transcript	ENSG00000231804.1	processed_pseudogene	RP11-317B17.3	1	ENST00000440753.1	processed_pseudogene	RP11-317B17.3-001	0.00130644058721598	-0.000493579553682976	-0.383993690301468	0.701147115951703	0.791130917966172	-7.47268854987042	0.959074303147992	0.00314456064162579	0.86409733201731	0.401571194725625	0.666756336715976	-9.97064842980483
ENSEMBL	transcript	ENSG00000130045.15	protein_coding	NXNL2	3	ENST00000618633.1	protein_coding	NXNL2-202	0.00999824412254396	0.00415729811650753	1.25340394356848	0.210647209485231	0.299306448729547	-6.7626509631199	0.0129741435041283	-0.000384217649027974	-1.19569286465263	0.250961638928988	0.499826341537196	-9.63101686069222
ENSEMBL	transcript	ENSG00000130045.15	protein_coding	NXNL2	3	ENST00000375854.7	protein_coding	NXNL2-201	0.00106557047063812	-0.000631171708237639	-0.423696231290493	0.671970408406128	0.766197603241717	-7.45667184270248	0.0032711708063935	-7.47696184318515e-05	-0.466715324749538	0.647623009189865	0.883485361510332	-10.2442118968405
HAVANA	transcript	ENSG00000130045.15	protein_coding	NXNL2	2	ENST00000487646.2	processed_transcript	NXNL2-001	0.0976454190732482	0.0759253463670517	8.23068385040714	1.64449449111097e-15	1.24070057550738e-14	24.1815122296399	0.132506250064722	0.000789256352818859	0.859083493812892	0.404241821884752	0.669480786154832	-9.97504112226862
HAVANA	transcript	ENSG00000130045.15	protein_coding	NXNL2	2	ENST00000375855.3	protein_coding	NXNL2-003	1.59463623657836	0.408815923418558	8.11587647313805	3.80658970369352e-15	2.7640515588443e-14	23.3551116555325	1.95999203189502	0.0136704420773939	4.0603253888734	0.00108876131474354	0.0103251470844607	-4.47134303349094
HAVANA	transcript	ENSG00000130045.15	protein_coding	NXNL2	2	ENST00000478686.1	processed_transcript	NXNL2-002	0.0256787084180702	0.00700673458913942	1.44662892473475	0.148630355322867	0.221332618763225	-6.50294271489218	0.0444291163373858	0.000823110656014726	0.985072822527566	0.34070460525905	0.600465455478545	-9.85776733794535
HAVANA	transcript	ENSG00000228189.4	lincRNA	RP13-60M5.2	2	ENST00000418343.2	lincRNA	RP13-60M5.2-001	0.0003276838144161	0.000413456423567062	0.716731554321217	0.473875942356369	0.586092052135974	-7.28981735180315	0.0521002601046196	0.00147472988733435	2.20377946357031	0.0441193685277907	0.158789309543095	-8.12055764866568
ENSEMBL	transcript	ENSG00000228189.4	lincRNA	RP13-60M5.2	3	ENST00000544644.1	lincRNA	RP13-60M5.2-201	0.00124487478101618	-0.00165124414792895	-1.41900082324816	0.156524703848004	0.23155429202026	-6.54233685665361	0.0186331177297279	-0.000852667911352998	-1.73445400741198	0.103987906630522	0.291369506515629	-8.89859393110103
ENSEMBL	transcript	ENSG00000265873.1	miRNA	MIR4289	3	ENST00000581736.1	miRNA	MIR4289-201	0	0	0	1	1	-7.54634944069386	0	0	0	1	1	-10.3597524836655
HAVANA	transcript	ENSG00000225856.2	processed_pseudogene	PCNPP2	1	ENST00000441651.2	processed_pseudogene	PCNPP2-001	0.00379262436023502	-0.00109532410992531	-0.443384913430703	0.657680016396141	0.754043838705833	-7.44814545319111	0.0183947742516234	0.00126135594868275	1.62342793126944	0.125982872771838	0.326762104409075	-9.06543618712775
HAVANA	transcript	ENSG00000228658.1	lincRNA	RP11-791O21.5	1	ENST00000421482.1	lincRNA	RP11-791O21.5-001	0.000675981870384107	0.000434385695585216	0.44617692448406	0.655663494595231	0.752324637125789	-7.44690501964279	0.0122939475683519	0.00084301354754413	1.61744611393067	0.127274376491733	0.327069556511336	-9.07421082869168
HAVANA	transcript	ENSG00000186354.10	protein_coding	C9orf47	2	ENST00000375851.6	protein_coding	C9orf47-001	0.0523649724315781	0.0637167554159271	7.37942214703393	6.71385390783087e-13	3.8926628984985e-12	18.2698576061053	0.135723736910764	-0.000752364275754165	-0.371307255905687	0.715765688823258	0.938821820351631	-10.2864227865889
HAVANA	transcript	ENSG00000186354.10	protein_coding	C9orf47	2	ENST00000375850.3	protein_coding	C9orf47-002	0.0149911894088334	0.0220945425028759	5.24861205605587	2.27306569876118e-07	7.50246118242572e-07	5.84915257712354	0.0682091325071216	0.00118987892822079	1.12469111116335	0.27895258542985	0.529945435505159	-9.71159086387013
HAVANA	transcript	ENSG00000186354.10	protein_coding	C9orf47	2	ENST00000334490.5	protein_coding	C9orf47-003	0.030956953535257	0.0154776411690793	2.3896288093084	0.0172366074303362	0.0315362842091574	-4.70955524722422	0.156928746194567	0.00215558698565304	1.72864561552125	0.10504932956475	0.29334881074985	-8.90750498812857
HAVANA	transcript	ENSG00000213694.3	protein_coding	S1PR3	2	ENST00000358157.2	protein_coding	S1PR3-002	0.537330040746652	0.350621814814966	7.27529845005129	1.35335955554018e-12	7.60618117335782e-12	17.5819030083036	0.753318930889303	0.00302153418380398	2.40637615783052	0.0299210351409443	0.119962302362231	-7.75517777890108
HAVANA	transcript	ENSG00000213694.3	protein_coding	S1PR3	2	ENST00000375846.3	protein_coding	S1PR3-001	0.175401945928609	0.122501762391725	12.1250548064901	7.94680131278486e-30	2.83055984819734e-28	56.7878123081335	0.339501037764441	0.00500847167226501	8.53382572904413	4.86773225362075e-07	6.81059535923613e-05	3.5701260695916
HAVANA	transcript	ENSG00000148082.9	protein_coding	SHC3	2	ENST00000375835.8	protein_coding	SHC3-001	2.9956872200667	0.566243946428045	7.56255817354307	1.9207421193388e-13	1.17764830499914e-12	19.498809325094	4.83987191601582	0.00821077360170117	3.69157693624492	0.00228283250985027	0.0178495821585785	-5.22219587777043
HAVANA	transcript	ENSG00000148082.9	protein_coding	SHC3	2	ENST00000375831.1	protein_coding	SHC3-002	0.709053791715924	-0.0305164638875635	-0.595721712291611	0.551631946080179	0.659900445111605	-7.36909997392706	1.2269397602204	0.0245076044517305	4.62188359363089	0.000359825898427419	0.00460029156103387	-3.33755781560001
HAVANA	transcript	ENSG00000224945.1	sense_intronic	RP11-82L18.2	2	ENST00000456944.1	sense_intronic	RP11-82L18.2-002	0.944561640634781	-0.0516748310404669	-1.23864594761118	0.216060506482754	0.305940356470642	-6.78096908759134	1.57900999383664	0.0103667245009455	3.75503018640244	0.00200872143772017	0.0162509460805929	-5.09296298349359
HAVANA	transcript	ENSG00000224945.1	sense_intronic	RP11-82L18.2	1	ENST00000429700.1	sense_intronic	RP11-82L18.2-001	1.54270949580497	0.0908134406089909	1.74650306803632	0.0813404757829015	0.129720806834517	-6.02698859347086	2.15063627054239	0.00927735593876419	2.94947784944093	0.010217426000772	0.0545494028575217	-6.71630843517507
HAVANA	transcript	ENSG00000123975.4	protein_coding	CKS2	2	ENST00000314355.6	protein_coding	CKS2-001	1.10550630533211	0.68100890003292	12.0263375885068	2.0104390658475e-29	6.81260357455495e-28	55.8672671725432	1.65004395877625	-0.00294581682152303	-0.858220332069907	0.404702769486337	0.670006933035186	-9.97579502071981
ENSEMBL	transcript	ENSG00000265112.1	miRNA	MIR3153	3	ENST00000580744.1	miRNA	MIR3153-201	0.348552336432351	0.337388707172582	4.25194973439555	2.53154540748721e-05	6.72661224628998e-05	1.32596953055653	0.0763660804439665	-0.00407285762367821	-1.22295007583168	0.24080951866753	0.493554373740185	-9.59900778786998
HAVANA	transcript	ENSG00000187742.14	protein_coding	SECISBP2	2	ENST00000375807.7	protein_coding	SECISBP2-001	1.89211498670138	0.556538975196974	10.801827839563	1.40674745239872e-24	2.77587801159517e-23	44.8109587399368	2.64673334681316	0.00331180426028572	1.18048921995972	0.256766173224476	0.50559977481826	-9.64861369324678
HAVANA	transcript	ENSG00000187742.14	protein_coding	SECISBP2	2	ENST00000339901.8	protein_coding	SECISBP2-004	0.312621710622257	-0.0468963513344104	-1.25413308042662	0.210382333442865	0.298977666007246	-6.76174034464847	1.58875134368415	0.012769466156488	2.52807433726982	0.0236031058244068	0.101333372185799	-7.52902322702012
ENSEMBL	transcript	ENSG00000187742.14	protein_coding	SECISBP2	3	ENST00000534113.6	protein_coding	SECISBP2-201	0.751242478397278	0.250793660079976	6.16475008552696	1.46039332497301e-09	6.04014620425409e-09	10.7499418986427	1.24830098756798	0.00847459074733358	1.80569453301731	0.0917170681691936	0.267377787231498	-8.78772640864111
HAVANA	transcript	ENSG00000187742.14	protein_coding	SECISBP2	2	ENST00000470305.1	processed_transcript	SECISBP2-005	1.24061839611975	-0.137991601870242	-2.86571189699401	0.00433680934626926	0.00874574376456427	-3.47676573580186	1.85087749349279	0.0115581757815571	5.06763601389733	0.000153039938411553	0.00250302826484601	-2.45512743985172
HAVANA	transcript	ENSG00000187742.14	protein_coding	SECISBP2	2	ENST00000425851.1	protein_coding	SECISBP2-002	0.173209991926744	0.0854952344408195	3.65469359217131	0.000284846865072831	0.000671266342132955	-0.96104259050333	0.897587806031884	0.0090394948630069	2.14135393245801	0.0496323994608773	0.172781053471607	-8.22997178137762
HAVANA	transcript	ENSG00000187742.14	protein_coding	SECISBP2	2	ENST00000440898.1	protein_coding	SECISBP2-003	1.89225214747299	0.297563224656756	5.0074759775308	7.669403701653e-07	2.39707609283264e-06	4.67570806588806	1.69151748910366	0.00292796353832947	0.756904151732069	0.461202552553376	0.727791803045235	-10.0594741043306
HAVANA	transcript	ENSG00000187742.14	protein_coding	SECISBP2	2	ENST00000477484.1	processed_transcript	SECISBP2-006	1.22890623458029	0.266912197775055	4.33384263936034	1.77373341517149e-05	4.79447173791446e-05	1.66469223695902	1.77737982779582	0.0282006742755425	6.24491687944572	1.81113599011398e-05	0.000591088107037732	-0.233421475972134
HAVANA	transcript	ENSG00000187742.14	protein_coding	SECISBP2	2	ENST00000498819.1	processed_transcript	SECISBP2-008	0.25708920855799	0.0643034663902538	1.82586756299011	0.0684692211567054	0.1110272894031	-5.88623742238854	0.368857093136117	0.000262435436366146	0.0534485867281119	0.958102258112789	1	-10.3582259912868
HAVANA	transcript	ENSG00000187742.14	protein_coding	SECISBP2	2	ENST00000496597.1	processed_transcript	SECISBP2-007	0.943399586811989	0.177070503314605	4.49599579007906	8.62327853135106e-06	2.41147353995521e-05	2.35302145965768	1.47280879105162	0.00823683928342013	2.64193482494842	0.0188646173627778	0.0860756226309891	-7.3135464458621
HAVANA	transcript	ENSG00000187764.11	protein_coding	SEMA4D	2	ENST00000339861.8	protein_coding	SEMA4D-006	0.283325768449733	0.105852312801497	2.74480317114072	0.00627357979202189	0.0123373891738349	-3.81040620583265	0.523546991876731	0.00480555021222252	1.28666748954141	0.218328139722179	0.464260742276332	-9.52191147197974
HAVANA	transcript	ENSG00000187764.11	protein_coding	SEMA4D	2	ENST00000492386.5	retained_intron	SEMA4D-010	0.623629202976595	0.318565285305193	6.75714163594861	3.94496562166646e-11	1.91272653779814e-10	14.2772802329755	1.69023398427504	0.0129273405013314	5.10749576970146	0.000141943185346491	0.00236939458217997	-2.377191276753
ENSEMBL	transcript	ENSG00000187764.11	protein_coding	SEMA4D	3	ENST00000420987.5	protein_coding	SEMA4D-202	0.125161339360373	0.0605057132015247	1.36552077962613	0.172706239769744	0.252232800219244	-6.61645119890815	0.062538773299651	-0.00142945767542059	-0.503366166962662	0.622249768774238	0.87045663260003	-10.2255148355131
HAVANA	transcript	ENSG00000187764.11	protein_coding	SEMA4D	2	ENST00000420101.6	protein_coding	SEMA4D-008	0.941142979790694	0.317009645956638	6.19584680097648	1.2162562705607e-09	5.07043610518682e-09	10.9282633253511	1.13274906145955	-0.00118311279117586	-0.257986312694353	0.800034855936975	1	-10.3242657813913
HAVANA	transcript	ENSG00000187764.11	protein_coding	SEMA4D	2	ENST00000475255.5	processed_transcript	SEMA4D-007	0.422989960000456	0.177003776789782	5.50673529990979	5.86707550460761e-08	2.05556926941234e-07	7.15982540562749	0.99627383398633	0.0104644044824805	3.66574672403593	0.00240496467324697	0.0185417971852619	-5.27478506504648
HAVANA	transcript	ENSG00000187764.11	protein_coding	SEMA4D	2	ENST00000469653.5	processed_transcript	SEMA4D-009	1.14996271648816	0.416771153867541	7.17025610125765	2.72361294034209e-12	1.48320325675016e-11	16.8958857157934	1.58920916388368	0.0140563789299967	4.0189536238861	0.00118256851392241	0.0109834993267295	-4.55548622169415
HAVANA	transcript	ENSG00000187764.11	protein_coding	SEMA4D	2	ENST00000455551.6	protein_coding	SEMA4D-001	0.592270363568265	0.0109721280762688	0.189477334588978	0.849795963256529	0.907536258726683	-7.52841234529628	1.6076913695914	0.0051471017797082	0.775217407155345	0.450641285990195	0.717012440668242	-10.0450619280095
HAVANA	transcript	ENSG00000187764.11	protein_coding	SEMA4D	2	ENST00000429836.5	nonsense_mediated_decay	SEMA4D-003	1.69706702317605	0.584797414113573	8.58883824505303	1.13510905952802e-16	9.6502446739187e-16	26.8156841228744	2.25443260569565	0.013103155840804	2.65971455548519	0.0182128623842522	0.083839858014148	-7.27959080710396
HAVANA	transcript	ENSG00000187764.11	protein_coding	SEMA4D	2	ENST00000537934.5	nonsense_mediated_decay	SEMA4D-019	0.505162194000148	0.194083400516996	3.11575878712263	0.00194064187094513	0.00410859306832699	-2.74273760148614	0	0	0	1	1	-10.3597524836655
HAVANA	transcript	ENSG00000187764.11	protein_coding	SEMA4D	2	ENST00000450295.5	protein_coding	SEMA4D-018	0.626910575179827	0.353812274319294	9.34671110492229	3.046005050794e-19	3.39278260471689e-18	32.6586627614723	1.18727629005082	0.012663026521839	3.90654132690295	0.00148119011397063	0.0129751080114472	-4.7843197678124
HAVANA	transcript	ENSG00000187764.11	protein_coding	SEMA4D	2	ENST00000438547.6	protein_coding	SEMA4D-004	1.220241903813	0.490991564992688	7.45775317688983	3.94233182853603e-13	2.34198378968143e-12	18.792563117434	2.45690741988176	0.00531404711560829	0.902360093771943	0.381577637019488	0.644991075532291	-9.9363694771295
ENSEMBL	transcript	ENSG00000187764.11	protein_coding	SEMA4D	3	ENST00000356444.6	protein_coding	SEMA4D-201	0.102331791558517	0.111740847001679	3.10846390120475	0.00198824575584746	0.00420434700942089	-2.76498932998182	0.522504520609783	0.00327974892304954	0.383988626121494	0.706546338046274	0.931274865321126	-10.2813539771233
HAVANA	transcript	ENSG00000187764.11	protein_coding	SEMA4D	2	ENST00000422704.6	protein_coding	SEMA4D-005	0.661388631282483	0.649955188343632	11.8905882441266	7.15662552956476e-29	2.2788672487869e-27	54.6081549567642	1.55946265434369	0.0119182558985643	1.84918050249315	0.084874467096963	0.253582931307313	-8.71866285098444
HAVANA	transcript	ENSG00000187764.11	protein_coding	SEMA4D	2	ENST00000486935.2	retained_intron	SEMA4D-011	1.2984498250304	0.762514847196266	11.8786706466263	7.99752919372638e-29	2.53758462244746e-27	54.4979941822411	1.96595873498198	0.019614489989135	5.69641248702954	4.78220311752817e-05	0.00112275178200191	-1.24703309302588
HAVANA	transcript	ENSG00000187764.11	protein_coding	SEMA4D	2	ENST00000540183.1	retained_intron	SEMA4D-022	1.29135074220155	0.159880781431931	1.73896972103462	0.0826584003681115	0.131596347641564	-6.04002787283081	0.987102404391954	0.0062334954278202	0.734037616792699	0.474602382408957	0.740890394529747	-10.0770220135293
HAVANA	transcript	ENSG00000187764.11	protein_coding	SEMA4D	2	ENST00000544513.1	retained_intron	SEMA4D-021	1.18214956856096	0.488362344097401	8.59701338693103	1.0668937658981e-16	9.09747265640016e-16	26.8767877095133	1.85468861954719	0.0209173064997142	6.1702945895095	2.06185905321064e-05	0.000643411387918334	-0.369007243834611
HAVANA	transcript	ENSG00000187764.11	protein_coding	SEMA4D	2	ENST00000474258.1	retained_intron	SEMA4D-017	1.19837514205909	0.594471529047056	9.76847961473166	9.74597711102247e-21	1.27258724523733e-19	36.0602410664997	1.47002468749084	0.00842151208946021	1.59152595024454	0.133002922300515	0.334351524989968	-9.111971390375
HAVANA	transcript	ENSG00000187764.11	protein_coding	SEMA4D	2	ENST00000420681.6	protein_coding	SEMA4D-013	0.866388837852751	-0.0867952554456999	-1.51070767344682	0.131497554887236	0.198821720021696	-6.4086760235081	1.21199717871699	0.00784116764879932	1.71307038218016	0.107942560117105	0.29897241549686	-8.93130254001089
HAVANA	transcript	ENSG00000187764.11	protein_coding	SEMA4D	2	ENST00000433650.5	protein_coding	SEMA4D-016	0.746386779755802	0.246407586798452	5.72280110360192	1.81196423840564e-08	6.69346956511138e-08	8.29966652136672	0.761008000554345	0.000910410062839894	0.362302992374516	0.722339834478062	0.944050279164151	-10.2899204319286
HAVANA	transcript	ENSG00000187764.11	protein_coding	SEMA4D	2	ENST00000540475.5	protein_coding	SEMA4D-020	0.979130861672426	0.36493760914796	6.14779572133699	1.61304902291627e-09	6.64299301795899e-09	10.6530427351036	1.14720308532246	0.0053273755924819	1.02593440091111	0.321696157448316	0.579204701342116	-9.81671148597029
HAVANA	transcript	ENSG00000187764.11	protein_coding	SEMA4D	2	ENST00000418828.1	protein_coding	SEMA4D-014	0.385896255415631	0.0496147628053414	1.29977689286556	0.194279107086036	0.279245794362758	-6.70368851464013	0.586277932587244	0.00311487698634053	1.00887591241018	0.329536742504931	0.587856105488509	-9.83402748073146
HAVANA	transcript	ENSG00000187764.11	protein_coding	SEMA4D	2	ENST00000420670.5	protein_coding	SEMA4D-015	0.154063891910416	0.0868196713940568	2.94356016148866	0.00339618347202352	0.00695313595778292	-3.254587102855	0.0839584904115289	-3.20402791118901e-05	-0.0236648241135669	0.981441823654639	1	-10.3594532137489
HAVANA	transcript	ENSG00000187764.11	protein_coding	SEMA4D	2	ENST00000464051.1	processed_transcript	SEMA4D-002	1.00223312428129	0.28344556152129	4.56672530244862	6.25207120184888e-06	1.77270010933559e-05	2.66056404518231	1.25870796655371	0.00846861376784454	2.24035002288035	0.041160376853188	0.151129796550625	-8.05573048369547
HAVANA	transcript	ENSG00000187764.11	protein_coding	SEMA4D	2	ENST00000482128.1	processed_transcript	SEMA4D-012	1.08211718713748	0.304432848313998	5.37564031526744	1.17511861392278e-07	3.99221663522124e-07	6.48716777781756	1.22242609819544	0.0109111117181188	3.65110652136795	0.00247709301244253	0.018969833424747	-5.30458561018708
HAVANA	transcript	ENSG00000231799.2	processed_pseudogene	RP13-93L13.2	1	ENST00000438325.2	processed_pseudogene	RP13-93L13.2-001	0.0590775286778509	0.0179341473661102	2.36485915559926	0.0184196322004922	0.0335187515419345	-4.76773339648967	1.44582271288031	0.0174006284294476	6.29390076139395	1.66406727572888e-05	0.000560600321573709	-0.144821017030139
HAVANA	transcript	ENSG00000225460.1	processed_pseudogene	RP13-93L13.1	1	ENST00000430017.1	processed_pseudogene	RP13-93L13.1-001	0.00365132317951275	0.000651000875802026	0.209092921122902	0.834461251204032	0.895825268409011	-7.52450641361893	1.68409618997953	0.0149485797439131	3.49223332808878	0.00341489983639207	0.0240742928949529	-5.62753650612474
HAVANA	transcript	ENSG00000130222.10	protein_coding	GADD45G	2	ENST00000252506.10	protein_coding	GADD45G-001	0.569971456796097	0.399562545213205	7.56804415637743	1.8494011194706e-13	1.13596403210208e-12	19.5359932006064	0.942618994412665	0.00508319909797994	2.45417167935689	0.0272682863442829	0.112239703983284	-7.66690577237068
HAVANA	transcript	ENSG00000130222.10	protein_coding	GADD45G	2	ENST00000375769.1	protein_coding	GADD45G-002	0.051375541443497	0.0820677937022491	6.59161609599139	1.11140543523546e-10	5.14352968210866e-10	13.2642584051727	0.0820576468484168	0.00301395087760598	2.40803404709921	0.0298250501764412	0.119686486620493	-7.75212823924722
HAVANA	transcript	ENSG00000130222.10	protein_coding	GADD45G	2	ENST00000494726.1	processed_transcript	GADD45G-003	0.00981789858920497	0.000680424846210299	0.164527537057583	0.869382667326321	0.92183348035608	-7.53282502094988	0.0353848577574869	-0.00103786845453605	-1.04737230391948	0.312034848775552	0.568189317420271	-9.79459448428935
HAVANA	transcript	ENSG00000237372.2	lincRNA	UNQ6494	2	ENST00000617436.1	lincRNA	UNQ6494-003	0.015307023305983	0.0282747428461984	8.95560576885333	6.75512522710139e-18	6.527440057855e-17	29.5988755050005	0.00510232462522291	-0.000147381551607379	-1.02117680864723	0.323869237763178	0.581526170560489	-9.82156619605527
HAVANA	transcript	ENSG00000237372.2	lincRNA	UNQ6494	1	ENST00000444374.1	lincRNA	UNQ6494-001	0.0030615637574738	-0.00350581525075028	-2.72495418641978	0.00665744902716065	0.0130409841446858	-3.86384586727228	0	0	0	1	1	-10.3597524836655
HAVANA	transcript	ENSG00000226206.1	lincRNA	RP5-1050E16.2	2	ENST00000421297.1	lincRNA	RP5-1050E16.2-001	0.00313250255388778	0.00112815681279137	0.879425571531929	0.379594968167424	0.490426362964073	-7.16023740416905	0.00178337708994943	-9.51134447973029e-05	-0.967825153451538	0.348962642593006	0.609209964146433	-9.87465917395523
HAVANA	transcript	ENSG00000236507.1	lincRNA	RP5-1050E16.1	2	ENST00000442086.1	lincRNA	RP5-1050E16.1-001	0.0174553642267754	-0.00438701859237121	-1.16640591479023	0.244008962305495	0.339264442801149	-6.86752387498004	0.0237975665732463	0.000607680588834348	1.85223766122357	0.0844110124167566	0.252647841067831	-8.71376904185943
HAVANA	transcript	ENSG00000237626.1	lincRNA	RP11-406A20.1	1	ENST00000446201.1	lincRNA	RP11-406A20.1-001	0.062342213190354	0.0603121004692445	5.31148368979542	1.64251240116799e-07	5.49765460411043e-07	6.16323144992033	0.106133871549678	-0.000825217707907858	-0.627656794551444	0.539966041872442	0.80118625384912	-10.1520275735926
HAVANA	transcript	ENSG00000227555.1	lincRNA	MIR4290HG	2	ENST00000426593.1	lincRNA	MIR4290HG-001	0.0253069453685831	0.0125291817986205	4.19363672413675	3.2500032648582e-05	8.53040634601643e-05	1.08843999671238	0.146462819271722	0.000870045494189532	1.14026089530942	0.272620974097213	0.522938822257131	-9.69427364795873
ENSEMBL	transcript	ENSG00000263967.1	miRNA	MIR4290	3	ENST00000583807.1	miRNA	MIR4290-201	0.00426990366994715	-0.00462316870881337	-0.474357979217579	0.635452699082934	0.73505077288706	-7.43394918787971	0	0	0	1	1	-10.3597524836655
HAVANA	transcript	ENSG00000234910.2	processed_pseudogene	IL6RP1	2	ENST00000417848.2	processed_pseudogene	IL6RP1-001	0.00156625693196974	0.000480479793939352	0.608828208540452	0.542916089015334	0.651918790498336	-7.36121777492658	0.00267649155680481	0.000183530849609472	1.43684406147977	0.171940552043715	0.396604250290753	-9.32812819957145
HAVANA	transcript	ENSG00000278382.1	processed_pseudogene	RP11-406A20.5	1	ENST00000615347.1	processed_pseudogene	RP11-406A20.5-001	0.00242531433009027	0.005707900834251	1.24433094408604	0.213963448060659	0.303388067917742	-6.77393820821819	0.011533699773713	-0.000615130654598026	-1.21450923103468	0.243918660919291	0.494221204435701	-9.60898312166633
HAVANA	transcript	ENSG00000279503.1	TEC	RP11-30P16.1	2	ENST00000625060.1	TEC	RP11-30P16.1-001	0.00023610040699875	0.00044588761281829	1.04084688837542	0.298451955632186	0.401961600107473	-7.00565306510917	0	0	0	1	1	-10.3597524836655
HAVANA	transcript	ENSG00000185074.7	unprocessed_pseudogene	OR7E31P	1	ENST00000426212.2	unprocessed_pseudogene	OR7E31P-001	0.00148290709799113	-0.00026929252066778	-0.239314331494421	0.810960370181095	0.878155912108137	-7.51773629205814	0.00757732427670385	-0.000315999809712856	-1.6152657720939	0.127747946180506	0.32737858990263	-9.0774035447129
HAVANA	transcript	ENSG00000225072.1	unprocessed_pseudogene	OR7E116P	1	ENST00000448529.1	unprocessed_pseudogene	OR7E116P-001	0.00045040378399475	3.39175392676269e-05	0.0721760708694728	0.942490782610448	0.974734149491582	-7.54374666055731	0.00372157250527294	0.000255193543218716	1.52037027271128	0.149872563267925	0.361800012938566	-9.21339951259493
HAVANA	transcript	ENSG00000231107.1	lincRNA	LINC01508	2	ENST00000425666.1	lincRNA	LINC01508-001	0.0615364193584835	0.0303355204143477	3.03001871598877	0.00257258237466748	0.00535359856470079	-3.00109894891843	0.0953143499049617	0.00177039310944418	2.55377961524376	0.0224425502174054	0.0978464506304751	-7.48068763892543
HAVANA	transcript	ENSG00000231107.1	lincRNA	LINC01508	2	ENST00000436671.1	lincRNA	LINC01508-002	0.0152824044590084	-0.00364924385034053	-0.818541472846849	0.413439801481436	0.525590451349389	-7.21181432577308	0.0390030433681372	-0.000650140872592163	-1.21968665040459	0.242007907894396	0.493554373740185	-9.60287115395938
HAVANA	transcript	ENSG00000229613.1	lincRNA	LINC01501	2	ENST00000427523.1	lincRNA	LINC01501-001	0.0168586622683327	0.000533988743748277	0.0987389433952207	0.921385301564144	0.959732995395582	-7.54147835268595	0.0241928035314774	-0.000929956069449514	-1.47298977819528	0.16207953429394	0.381250497430906	-9.27906783943167
HAVANA	transcript	ENSG00000229613.1	lincRNA	LINC01501	2	ENST00000449990.1	lincRNA	LINC01501-002	0.0443499829978766	-0.0285666650183182	-4.22538987174978	2.83765618859066e-05	7.49708826089912e-05	1.21740328522356	0.0698487931712466	0.000515255783437068	0.863884638614029	0.401684247826641	0.666864290207985	-9.97083524202004
HAVANA	transcript	ENSG00000229613.1	lincRNA	LINC01501	2	ENST00000429044.1	lincRNA	LINC01501-003	0.0152097898539933	-0.00550853377109145	-0.913613508184488	0.361362326055002	0.471080874172733	-7.12965912868081	0.0317999286286288	0.00218056653453454	1.62666856683597	0.125287926145578	0.326762104409075	-9.06067317103997
HAVANA	transcript	ENSG00000165023.6	protein_coding	DIRAS2	2	ENST00000375765.4	protein_coding	DIRAS2-001	3.80946564733158	0.484094398775872	4.57130134000251	6.12245847768762e-06	1.73747977237793e-05	2.68061343231109	6.11783026009893	0.00442935600842101	1.94286633862302	0.071662705482659	0.22491258251482	-8.56647383566816
HAVANA	transcript	ENSG00000165023.6	protein_coding	DIRAS2	2	ENST00000636786.1	protein_coding	DIRAS2-002	0.753585817716665	-0.188019862355323	-3.20831058684085	0.00142122388433067	0.00306494063377738	-2.45607497444736	1.59102827078884	-0.0100581760292699	-2.96620872995133	0.00987975130982783	0.0532268824474785	-6.68329208426046
HAVANA	transcript	ENSG00000165023.6	protein_coding	DIRAS2	2	ENST00000637905.1	protein_coding	DIRAS2-003	0.678927585461524	0.0692229366099264	1.84139464533412	0.0661586363977557	0.107657332577038	-5.85797866362118	0.745614156052925	0.00494836919817029	2.41906906265841	0.0291935776440409	0.117869977293078	-7.73180739921958
HAVANA	transcript	ENSG00000236316.2	unprocessed_pseudogene	OR7E109P	2	ENST00000445529.1	unprocessed_pseudogene	OR7E109P-001	0.000833443159694685	0.0016686942217005	1.7568835875517	0.0795525277260939	0.127159498766892	-6.0089300029272	0	0	0	1	1	-10.3597524836655
HAVANA	transcript	ENSG00000270432.1	unprocessed_pseudogene	OR7E108P	1	ENST00000605227.1	unprocessed_pseudogene	OR7E108P-001	0.00120612760403536	-7.161566745668e-05	-0.0639007245721619	0.94907493110131	0.979432766945812	-7.54430928613888	0.00310712200679561	2.36733105279666e-05	0.153395754580213	0.880195745406366	1	-10.3471881282731
HAVANA	transcript	ENSG00000165025.14	protein_coding	SYK	2	ENST00000375754.8	protein_coding	SYK-001	0.35719387136953	0.110349386762151	2.26942487889555	0.023669565296222	0.0422046516924993	-4.9863411731595	0.491413364446315	0.00548738678162365	1.7408329996749	0.102833071443478	0.28899715139509	-8.88878486471718
HAVANA	transcript	ENSG00000165025.14	protein_coding	SYK	2	ENST00000375751.8	protein_coding	SYK-004	0.00770721821468255	0.010389584178138	1.57249712094288	0.116470760193482	0.178504534460624	-6.31394446659156	0.0134525552601445	-0.000307486977374732	-0.501059101393462	0.623832840418549	0.87045663260003	-10.226732058444
HAVANA	transcript	ENSG00000165025.14	protein_coding	SYK	2	ENST00000375747.5	protein_coding	SYK-003	0.0148406784866001	0.0074095560752925	0.895845231018633	0.370768493806141	0.48109428310891	-7.145696442057	0.00511933488884298	-0.00011701336888784	-0.487447697859748	0.633211719012942	0.872675789521622	-10.2338034821039
HAVANA	transcript	ENSG00000165025.14	protein_coding	SYK	2	ENST00000476708.1	processed_transcript	SYK-005	0.0508648148309725	0.016499064856417	0.795699499138156	0.426586042313446	0.538933608895662	-7.23021295830717	0.0671869908580453	0.000511900882727964	0.166508439332844	0.870051235835121	1	-10.3449503797583
HAVANA	transcript	ENSG00000165025.14	protein_coding	SYK	2	ENST00000375746.1	protein_coding	SYK-002	0.300600123320256	0.134824587482193	3.35096802554419	0.000866513654281665	0.00192182690775411	-1.99847258435908	0.276976824568904	-0.00414361199498377	-1.20136518415499	0.248822136884286	0.497856296522039	-9.62440430239818
HAVANA	transcript	ENSG00000228216.1	lincRNA	RP11-367F23.1	2	ENST00000427745.1	lincRNA	RP11-367F23.1-001	0.376936602248549	0.4991636802909	13.2748265705768	1.21079406772164e-34	7.56748218501759e-33	67.7944928371062	0.248233561962341	-0.00275074429908245	-0.82758015580536	0.421289960432057	0.687176534674232	-10.002111490015
HAVANA	transcript	ENSG00000260454.1	lincRNA	RP11-367F23.2	2	ENST00000563268.1	lincRNA	RP11-367F23.2-001	0.0755265073072508	0.0157571410133258	2.17438682143561	0.0301464499089687	0.0526682111672032	-5.19527374678387	0.0944693355268229	0.00104975469311364	1.18903123224226	0.253492384425241	0.502193886519479	-9.63874989912328
HAVANA	transcript	ENSG00000230537.1	lincRNA	RP11-305L7.1	2	ENST00000423380.1	lincRNA	RP11-305L7.1-001	0.533734331881605	0.365195453128022	12.1935476901881	4.16373827117618e-30	1.53052029849214e-28	57.4289105816237	0.302509866722097	0.00503571788306692	3.0616946426576	0.00815261819492951	0.0460726125712187	-6.49402058225856
HAVANA	transcript	ENSG00000229694.6	lincRNA	RP11-305L7.6	2	ENST00000439438.1	lincRNA	RP11-305L7.6-001	0.0722456942098025	0.0471287808295336	3.64220635290084	0.000298650072870352	0.000701917001848602	-1.0053793296181	0.298240598692479	0.00448824969114926	1.39036465759915	0.185344493750338	0.41715574402896	-9.38986177257257
HAVANA	transcript	ENSG00000229694.6	lincRNA	RP11-305L7.6	2	ENST00000437389.5	lincRNA	RP11-305L7.6-003	0.075020668925182	0.00649423682108985	0.369846984101982	0.711653824556267	0.799902250084859	-7.47801531880656	0.207036581482486	0.00153215735499507	0.711560339792697	0.488001985363692	0.753549273541795	-10.0937835888848
HAVANA	transcript	ENSG00000229694.6	lincRNA	RP11-305L7.6	2	ENST00000414768.2	lincRNA	RP11-305L7.6-002	0.0118621596271294	0.0133378421583498	3.13434910517463	0.00182403400001924	0.00387562833573941	-2.6858044641761	0.103474499923644	-0.00105143442177946	-0.563782292780729	0.581498113720658	0.839945045502104	-10.1917246052491
HAVANA	transcript	ENSG00000229694.6	lincRNA	RP11-305L7.6	2	ENST00000421595.1	lincRNA	RP11-305L7.6-004	0.0139637597025044	0.00588232596994156	1.25585793175678	0.209756703311955	0.298198595172813	-6.75958408429503	0.260946410099267	0.00315130004501609	1.40872427811125	0.179950871129155	0.408973195997744	-9.3656607487512
HAVANA	transcript	ENSG00000237422.1	lincRNA	RP11-305L7.3	2	ENST00000457976.1	lincRNA	RP11-305L7.3-001	0.42858606236064	0.428432054103409	12.1641992704385	5.49371818095444e-30	1.99367266216577e-28	57.153968417176	0.59695319780506	0.00896609273650746	2.46028716988664	0.0269454791521377	0.111316846134335	-7.65555894124116
HAVANA	transcript	ENSG00000235641.4	lincRNA	LINC00484	2	ENST00000423719.3	lincRNA	LINC00484-001	0.0136189798080179	0.00913481640864348	4.18864091118013	3.319864946784e-05	8.7058648549087e-05	1.06823232432079	0.203666839586788	0.00307065454725909	3.85253975104953	0.00165084693000303	0.0140397034044478	-4.89431703548389
HAVANA	transcript	ENSG00000235641.4	lincRNA	LINC00484	2	ENST00000609752.1	lincRNA	LINC00484-003	0.00912201994273367	0.00803070538845129	2.12253321602007	0.0342861021544509	0.0592278356858464	-5.30557202467729	0.139654848626592	0.00325640461880705	1.79597816187024	0.0933113900107121	0.270412634428857	-8.80301598349281
HAVANA	transcript	ENSG00000235641.4	lincRNA	LINC00484	2	ENST00000608240.1	lincRNA	LINC00484-004	0.00580637142952742	0.00903064099386112	2.30296830612047	0.0216921341168377	0.0389600020319394	-4.91050880636901	0.0975508082571354	-0.001349571017163	-0.769216802499563	0.454085065266329	0.720420317655126	-10.049819280513
HAVANA	transcript	ENSG00000235641.4	lincRNA	LINC00484	2	ENST00000588550.1	lincRNA	LINC00484-002	0.0107761945303469	0.0169475919001548	4.30627205061612	2.00068812455811e-05	5.37598213271249e-05	1.54998599857984	0.338937457430766	0.00401667518515672	2.06685172542022	0.0570447139808298	0.190817361004108	-8.35838874509465
HAVANA	transcript	ENSG00000230147.2	processed_pseudogene	RP11-305L7.5	1	ENST00000430315.2	processed_pseudogene	RP11-305L7.5-001	0.415662631556935	0.548920018534555	16.1000409536581	2.97990256732467e-47	1.08401129725949e-44	96.6389460808642	0.621612064720428	0.00587039013825382	1.69692859740423	0.11101435007085	0.304683780412128	-8.95581456446213
HAVANA	transcript	ENSG00000273381.1	lincRNA	RP11-305L7.7	2	ENST00000608358.1	lincRNA	RP11-305L7.7-001	0.521367754705085	0.367605660518447	14.109659407118	2.87535552231734e-38	2.82838802249861e-36	76.0816681336042	0.626804713617796	0.00647021124302284	5.51255218003694	6.68318863392439e-05	0.00141188073166903	-1.59540712125728
HAVANA	transcript	ENSG00000148090.11	protein_coding	AUH	2	ENST00000375731.8	protein_coding	AUH-001	2.26039756602159	0.406838744710706	7.62302326764188	1.26413572462744e-13	7.90036566156671e-13	19.9098194938073	3.24364327471996	0.00291572073469448	1.55555628491102	0.141316805945375	0.347669147187054	-9.16365820470043
HAVANA	transcript	ENSG00000148090.11	protein_coding	AUH	2	ENST00000303617.5	protein_coding	AUH-002	0.27870741191058	0.212434260895766	7.42567693707865	4.9052689193499e-13	2.8863563862307e-12	18.5779834322021	0.326524455397432	0.00511186584572744	1.5716005974847	0.137555267689085	0.341628189826266	-9.14070675496017
HAVANA	transcript	ENSG00000148090.11	protein_coding	AUH	2	ENST00000473695.1	processed_transcript	AUH-005	0.201514218115017	0.236265949128727	8.2463439991648	1.46562064950876e-15	1.11121073429388e-14	24.2949207998312	0.366926503056331	-0.00416671339423609	-1.24291206487689	0.233579508762779	0.484989552071101	-9.57519381298072
HAVANA	transcript	ENSG00000148090.11	protein_coding	AUH	2	ENST00000478465.5	processed_transcript	AUH-003	0.965770847814916	0.190678010459286	4.41924315176502	1.21656436680488e-05	3.3491622323091e-05	2.02429888945171	0.843456737539752	0.004638860887694	1.66353439263571	0.117612034289196	0.316998336924085	-9.00602943352982
HAVANA	transcript	ENSG00000148090.11	protein_coding	AUH	2	ENST00000475023.1	processed_transcript	AUH-004	0.972118822526045	0.232453459522705	5.35303409100265	1.32278712349414e-07	4.4692326751336e-07	6.37263019644877	1.15408191584857	0.00660165359561497	1.58476500422518	0.134532948501621	0.336907782126202	-9.12175033718241
HAVANA	transcript	ENSG00000165030.3	protein_coding	NFIL3	2	ENST00000297689.3	protein_coding	NFIL3-001	1.17868354068287	1.21109887108404	23.1916696794539	3.22882609402781e-81	6.34264140258634e-76	174.416388322522	2.04756050469827	0.00327153521557989	1.37034284420362	0.191376333654029	0.426434177616667	-9.41597640418998
HAVANA	transcript	ENSG00000233081.1	lincRNA	RP11-440G5.2	1	ENST00000442072.1	lincRNA	RP11-440G5.2-001	0.0634588051678073	0.039206679992277	3.21112956731891	0.00140763797750497	0.00303734252757224	-2.4472172933596	0.128871410894536	-0.000590306777547352	-0.454559594413844	0.656141530402102	0.890378073702184	-10.2501103650736
HAVANA	transcript	ENSG00000169071.14	protein_coding	ROR2	2	ENST00000375715.5	protein_coding	ROR2-002	0.0115937691710533	0.00248637678160471	0.963912957709144	0.335557662195127	0.443173359999774	-7.08255796630406	0.0111176954490887	-0.000237490673443763	-1.37530553750281	0.189866554390915	0.424249044071327	-9.40953066730941
HAVANA	transcript	ENSG00000169071.14	protein_coding	ROR2	2	ENST00000375708.3	protein_coding	ROR2-001	0.0407438857010101	0.021623202624887	2.87639351590936	0.00419505551240987	0.00847885416084587	-3.44662123770527	0.156119913016686	0.00144123183057576	0.954360732134533	0.355506295895288	0.616467648009036	-9.88766344079917
HAVANA	transcript	ENSG00000169071.14	protein_coding	ROR2	2	ENST00000550066.5	processed_transcript	ROR2-006	0.0528049549689305	0.0471660384832457	6.60098429379962	1.04869922482996e-10	4.86697328719607e-10	13.3210308255116	0.0942309270306485	0.000656475680644233	0.561130836500781	0.583257351523287	0.841545591298607	-10.1932845747355
HAVANA	transcript	ENSG00000169071.14	protein_coding	ROR2	2	ENST00000548585.2	retained_intron	ROR2-008	0.0250231678980039	0.0134884624527131	1.77188654886	0.0770251650062656	0.123510627023393	-5.98264317282663	0.0122805025824823	-0.00028069720188531	-0.500579339515809	0.624162287218191	0.87045663260003	-10.2269845055335
HAVANA	transcript	ENSG00000169071.14	protein_coding	ROR2	2	ENST00000495386.5	processed_transcript	ROR2-003	0.0122711438506189	0.00104014991610979	0.213499231928052	0.831025015866964	0.893215139263161	-7.52357613984037	0.00751732529421353	5.7274859384484e-05	0.164054545083507	0.871947927938626	1	-10.3453830522855
HAVANA	transcript	ENSG00000169071.14	protein_coding	ROR2	2	ENST00000546883.1	processed_transcript	ROR2-007	0.00321875412190148	-0.0030459197414301	-1.38184045232937	0.167640600907726	0.245737109903901	-6.59413437012597	0	0	0	1	1	-10.3597524836655
HAVANA	transcript	ENSG00000169071.14	protein_coding	ROR2	2	ENST00000476440.1	processed_transcript	ROR2-005	0.123554213375347	0.134815437832637	5.59916445374557	3.56550927505446e-08	1.27784844460628e-07	7.64270064866036	0.0543557709488468	-0.00163341255488072	-1.10284331330689	0.288022749927133	0.540578933817931	-9.73555283939501
HAVANA	transcript	ENSG00000169071.14	protein_coding	ROR2	2	ENST00000493846.1	processed_transcript	ROR2-004	0.0016124495500666	-0.000205745098930917	-0.0974575530963657	0.922402274680197	0.960430711510806	-7.54160396075796	0.0128451583312094	-0.000293603618999071	-0.500826692359042	0.623992422564063	0.87045663260003	-10.226854379504
HAVANA	transcript	ENSG00000228595.1	processed_pseudogene	PAICSP2	1	ENST00000429118.1	processed_pseudogene	PAICSP2-001	0.000343158241759955	-0.000623530329963179	-1.41889287440406	0.156556162400386	0.231593853722067	-6.5424893002804	0.00340529341416072	-0.000181615648755238	-1.5330612347821	0.146737515348398	0.356654590942942	-9.19555328910378
ENSEMBL	transcript	ENSG00000266855.1	miRNA	MIR3910-1	3	ENST00000580936.1	miRNA	MIR3910-1-201	0	0	0	1	1	-7.54634944069386	0	0	0	1	1	-10.3597524836655
ENSEMBL	transcript	ENSG00000283351.1	miRNA	MIR3910-2	3	ENST00000636558.1	miRNA	MIR3910-2-201	0	0	0	1	1	-7.54634944069386	0	0	0	1	1	-10.3597524836655
HAVANA	transcript	ENSG00000227399.1	processed_pseudogene	RP11-118F2.2	1	ENST00000422570.1	processed_pseudogene	RP11-118F2.2-001	0.00160939460861416	-0.00160724083810547	-0.747067715681648	0.455375461759312	0.567768387307528	-7.26765444147627	0	0	0	1	1	-10.3597524836655
HAVANA	transcript	ENSG00000237306.1	processed_pseudogene	HSPE1P22	1	ENST00000456856.1	processed_pseudogene	HSPE1P22-001	0.000188599427466985	0.000570840701853907	1.10260097016076	0.270733355021051	0.370420056651495	-6.93967080023797	0.068334064015442	0.000447112457588216	0.354487964833441	0.728064164864307	0.948524472033046	-10.2928877627675
HAVANA	transcript	ENSG00000090054.13	protein_coding	SPTLC1	2	ENST00000262554.6	protein_coding	SPTLC1-001	2.81503041900788	0.484381022205748	8.74815760718299	3.36663229700462e-17	3.02241449275167e-16	28.0142049258888	3.72482932253722	0.00179747924187849	1.04139422519098	0.314707480576846	0.571243178953756	-9.80080156272717
HAVANA	transcript	ENSG00000090054.13	protein_coding	SPTLC1	2	ENST00000469778.1	processed_transcript	SPTLC1-008	0.691279357666564	0.0373453634189872	0.77434088058636	0.439096913739787	0.551490496030896	-7.24694690174065	0.922913108113795	0.00927423634595073	1.8321419773651	0.0874993209267201	0.259158837872277	-8.74584559974832
HAVANA	transcript	ENSG00000090054.13	protein_coding	SPTLC1	2	ENST00000482632.5	processed_transcript	SPTLC1-006	1.01891774068867	0.0901077669636257	1.85734543134499	0.0638524852779733	0.104255259311572	-5.82870299754472	1.2106223041439	0.000883009426528644	0.176481687163681	0.862351228369114	1	-10.3431260456358
HAVANA	transcript	ENSG00000090054.13	protein_coding	SPTLC1	2	ENST00000337841.4	protein_coding	SPTLC1-002	0.893619532749178	0.140981834886216	3.80629562052112	0.000158645160894797	0.000385711398037677	-0.411324512325243	0.818526979093581	0.00544093394368565	2.14569678083532	0.0492290817372057	0.171766649348014	-8.22241228763673
HAVANA	transcript	ENSG00000090054.13	protein_coding	SPTLC1	2	ENST00000477888.1	processed_transcript	SPTLC1-007	0.85466438502865	0.159707638622563	3.64812640572496	0.000292029603176155	0.000687277893189216	-0.98437773393773	0.438710821378571	0.0119925979460302	3.51626069066808	0.00325293136722336	0.0232262042713951	-5.57875988060035
HAVANA	transcript	ENSG00000090054.13	protein_coding	SPTLC1	2	ENST00000488921.5	processed_transcript	SPTLC1-004	0.519631485854111	0.0910808910284498	3.23402160794931	0.00130167846499836	0.00282219257979699	-2.37501060236688	0.806037535502189	0.00690091201116876	2.78810290856439	0.0141126744904844	0.0693690709529021	-7.03216857534341
HAVANA	transcript	ENSG00000090054.13	protein_coding	SPTLC1	2	ENST00000461132.1	processed_transcript	SPTLC1-005	0.387767698076803	0.089298215867904	3.78623816418607	0.000171613845895543	0.000415531161667825	-0.485265391603031	0.896443574895232	0.0128090253886499	4.37503177145856	0.000583266421572193	0.0065419486879524	-3.83359728189245
HAVANA	transcript	ENSG00000275756.1	processed_pseudogene	RP11-100G15.12	2	ENST00000618526.1	processed_pseudogene	RP11-100G15.12-001	0.00202740898123394	0.0028422505920065	1.98456945710389	0.0477410624437204	0.080033443345334	-5.586293384067	1.00500913082621	0.00819370253833079	4.12924987836971	0.00094898206011961	0.00933574408682772	-4.33128600883131
HAVANA	transcript	ENSG00000232179.1	unprocessed_pseudogene	MTATP6P29	2	ENST00000415057.1	unprocessed_pseudogene	MTATP6P29-001	0.00402127005439932	-0.00820801962935795	-1.32761506284852	0.184913901611117	0.267608571084197	-6.66727092084637	0.141306748280789	0.00968960559639696	1.62822252698008	0.12495585596826	0.326762104409075	-9.05838686245155
HAVANA	transcript	ENSG00000228069.1	unprocessed_pseudogene	MTCO3P29	2	ENST00000432119.1	unprocessed_pseudogene	MTCO3P29-001	0.00215790538877885	0.000689340105882675	0.505575540469909	0.613378479269411	0.715717766470859	-7.41867216739053	0.479769040550272	0.00701820266284679	3.14926582905043	0.00683254368932688	0.0404415314748112	-6.3193079068225
HAVANA	transcript	ENSG00000238288.1	unprocessed_pseudogene	MTND3P23	2	ENST00000431980.1	unprocessed_pseudogene	MTND3P23-001	0.0155918467027284	-0.00622452136747676	-0.905789233431176	0.365485699452612	0.475512665689123	-7.13675985417071	0.458535369883373	0.00168667447129714	0.455980874540292	0.655142934908526	0.88948904232555	-10.2494285073909
HAVANA	transcript	ENSG00000240791.1	unprocessed_pseudogene	MTND4LP7	2	ENST00000431728.1	unprocessed_pseudogene	MTND4LP7-001	0.000411879528214186	0.00183322354687578	1.62992919369874	0.103749132852903	0.161217198586865	-6.222522907272	0.548462647722562	0.0125591836808145	4.67676038257512	0.000323474871761275	0.00426547337444059	-3.22792759322365
HAVANA	transcript	ENSG00000227321.2	unprocessed_pseudogene	MTND4P15	1	ENST00000437913.1	unprocessed_pseudogene	MTND4P15-001	0.00602076322868429	0.0042693098277313	2.03746081785816	0.0421322905169026	0.0714738236602242	-5.48086477639032	0.729299203628839	0.00692080973307154	2.55623221671402	0.0223347245078242	0.0974920976942075	-7.47606604848259
HAVANA	transcript	ENSG00000234537.1	unprocessed_pseudogene	RP11-100G15.7	2	ENST00000412768.1	unprocessed_pseudogene	RP11-100G15.7-001	0.0825296447589818	0.0310164842759681	3.66864694006118	0.000270133143070284	0.000638405254711223	-0.91133024978825	0.0610921402632583	0.00104291878825525	2.53319734015139	0.0233673140658519	0.100696028089674	-7.51940511207695
HAVANA	transcript	ENSG00000225511.6	lincRNA	LINC00475	2	ENST00000367276.8	lincRNA	LINC00475-004	0.00479148471304817	0.00647456239565156	2.83887507238857	0.00471237660374442	0.00945082937156803	-3.55202283040469	0	0	0	1	1	-10.3597524836655
HAVANA	transcript	ENSG00000225511.6	lincRNA	LINC00475	2	ENST00000417983.5	lincRNA	LINC00475-006	0.0208959258346747	-0.0010728944540888	-0.237586451860433	0.812299629147472	0.87916403789833	-7.51814795811945	0.00219165102397047	-0.000116888054611758	-1.03543803297015	0.317386836280679	0.574430259552633	-9.80695547687371
HAVANA	transcript	ENSG00000225511.6	lincRNA	LINC00475	2	ENST00000416438.6	lincRNA	LINC00475-003	0.0109700097685779	0.00260181629320186	1.27923632268813	0.201409914390945	0.288075379989431	-6.73006802612644	0.406071350636193	0.00808168961377175	9.33664988559	1.59309679797478e-07	3.93146669347449e-05	4.75104345050816
HAVANA	transcript	ENSG00000225511.6	lincRNA	LINC00475	2	ENST00000438322.1	lincRNA	LINC00475-008	0.128339481879446	0.151202973220458	7.35402233660756	7.97157931063863e-13	4.58421234996116e-12	18.1013139223862	0.0317748211729601	-0.00135385162860737	-2.01744788824928	0.0625074070444769	0.203858912621247	-8.44217455322413
HAVANA	transcript	ENSG00000225511.6	lincRNA	LINC00475	2	ENST00000430945.5	lincRNA	LINC00475-005	0.00306886670074035	0.00427576323005997	1.8680210661798	0.0623465217709234	0.102021108938546	-5.80897010804846	0	0	0	1	1	-10.3597524836655
HAVANA	transcript	ENSG00000225511.6	lincRNA	LINC00475	2	ENST00000421234.5	lincRNA	LINC00475-002	0.0288276645614692	0.0193256906132098	2.37630110517605	0.0178645709859424	0.0325874804559147	-4.74093255956652	0.0160059198914421	0.00109754879255603	1.62187259236763	0.126317588390004	0.326762104409075	-9.06771985308649
HAVANA	transcript	ENSG00000225511.6	lincRNA	LINC00475	2	ENST00000444476.1	lincRNA	LINC00475-001	0.0371218055881085	0.036414738382285	4.22682842771609	2.8202097160369e-05	7.45259842066908e-05	1.22326732393161	0.0265613275132991	0.00182134817234051	2.41812460785379	0.0292471226756699	0.118009959060056	-7.73354815330485
HAVANA	transcript	ENSG00000225511.6	lincRNA	LINC00475	2	ENST00000434944.1	lincRNA	LINC00475-007	0.013085751423502	0.00365798806596768	0.829970627830842	0.406953303880188	0.518956473608603	-7.20241351151946	0.146966172745334	0.00213876513476893	1.44277225301138	0.170289987635274	0.39414434366389	-9.32014436142469
HAVANA	transcript	ENSG00000236717.2	unprocessed_pseudogene	RP11-100G15.10	2	ENST00000415471.2	unprocessed_pseudogene	RP11-100G15.10-001	0.253841326159519	0.0293560537380917	0.527430397367083	0.598129766580171	0.70218201918063	-7.40739835997062	0.396739683484791	0.0132490965404543	1.91131149747349	0.0758896741243834	0.23425651034988	-8.61823830549612
HAVANA	transcript	ENSG00000224809.2	processed_pseudogene	BEND3P2	1	ENST00000414425.2	processed_pseudogene	BEND3P2-001	0.00359018793324065	-0.000799336917754049	-0.751197756917631	0.45288868322953	0.565338843810519	-7.26456623957266	0.00560829092058071	-8.19953014572593e-05	-0.632051175900638	0.537170062718612	0.798529344594195	-10.1491479458651
HAVANA	transcript	ENSG00000276717.1	unprocessed_pseudogene	RP11-62C3.10	2	ENST00000611097.1	unprocessed_pseudogene	RP11-62C3.10-001	0.00176668712142044	0.00199501740997622	1.36313749305096	0.173455521344957	0.253188035445732	-6.61968827615726	0	0	0	1	1	-10.3597524836655
HAVANA	transcript	ENSG00000236115.1	antisense	RP11-62C3.6	2	ENST00000457003.1	antisense	RP11-62C3.6-001	0.0108946011579629	-0.00403962610762963	-0.768360443469637	0.44263748750591	0.554972189554787	-7.25155103387901	0.439600783153105	0.00833746041946666	2.95818132545383	0.0100403751573777	0.0538720935009957	-6.699138976768
HAVANA	transcript	ENSG00000196305.17	protein_coding	IARS	2	ENST00000375643.7	protein_coding	IARS-001	2.13321387289178	0.0136591404601164	0.232681136471218	0.816104670395889	0.882115843924923	-7.51930039432936	3.31130728398239	0.00146465383541939	0.579884992234902	0.570873314724954	0.83014066637012	-10.1820996596202
ENSEMBL	transcript	ENSG00000196305.17	protein_coding	IARS	3	ENST00000627121.2	protein_coding	IARS-203	0.56301949560223	0.323622260158682	6.95514730045417	1.11268772235531e-11	5.69826765743868e-11	15.5164400772348	0.424634123254981	-0.00408198270171978	-1.01330434330132	0.32748825412654	0.585462476554725	-9.82955640605786
ENSEMBL	transcript	ENSG00000196305.17	protein_coding	IARS	3	ENST00000443024.6	protein_coding	IARS-201	1.20994724531437	0.0755966390343866	1.02455739571361	0.306069779856729	0.410440147287086	-7.02242695250069	1.56830101078019	-0.0357816621219829	-4.60566796005876	0.000371353086815439	0.00470692074253782	-3.37000059339485
ENSEMBL	transcript	ENSG00000196305.17	protein_coding	IARS	3	ENST00000447699.6	protein_coding	IARS-202	1.6027744880048	0.469206282869714	8.10739580367557	4.04866462490085e-15	2.93115977439381e-14	23.2944183847259	3.05270262953895	0.00843458724685272	2.54264547957312	0.0229383605232593	0.0993882626655492	-7.50164708621305
HAVANA	transcript	ENSG00000196305.17	protein_coding	IARS	2	ENST00000375627.1	protein_coding	IARS-010	0.198378218312593	0.0729803138562041	3.67373783827105	0.000264945031420861	0.000627021252978785	-0.893147956573059	0.22096129108957	-0.000450132912458616	-0.18333443237589	0.857068778056051	1	-10.3418112944037
HAVANA	transcript	ENSG00000196305.17	protein_coding	IARS	2	ENST00000474340.1	processed_transcript	IARS-012	0.53386478470069	0.122050096588168	5.17470111862504	3.31664192416337e-07	1.07656318169603e-06	5.48420931616421	0.694358548284662	0.00753605638815561	5.48609046917991	7.0156356601754e-05	0.00146168410979471	-1.64588918396934
HAVANA	transcript	ENSG00000196305.17	protein_coding	IARS	2	ENST00000473915.1	processed_transcript	IARS-011	0.19773130974188	0.0851127990416261	4.18552945059115	3.36409636067318e-05	8.81503009187932e-05	1.05565805125883	0.145611753008559	0.00197505547312142	1.10810981947696	0.285816454221949	0.538008553882435	-9.72981296619323
HAVANA	transcript	ENSG00000196305.17	protein_coding	IARS	2	ENST00000467876.1	processed_transcript	IARS-013	1.68826261666624	0.277707060642252	4.3857114661193	1.41173083924995e-05	3.85860000835649e-05	1.88232842902533	2.85810208943868	0.00955619721322952	1.25471135394632	0.229386581749629	0.479391339284889	-9.56097122196389
HAVANA	transcript	ENSG00000196305.17	protein_coding	IARS	2	ENST00000472894.1	processed_transcript	IARS-009	1.38097657419263	0.124312869278903	2.64832605774963	0.00834598286336125	0.0160984699696873	-4.06661852832636	1.9922144239779	0.00453941524847985	1.53125896245942	0.147179326887199	0.357423291363074	-9.19809420520058
HAVANA	transcript	ENSG00000196305.17	protein_coding	IARS	2	ENST00000395554.7	protein_coding	IARS-002	0.290297875317647	0.112343959456138	1.88802546678396	0.0596039307103032	0.0979600323023229	-5.77169365718792	0.968121621518834	-0.00838433756992932	-1.17443936500989	0.25910438964997	0.508009675731925	-9.65556419534088
HAVANA	transcript	ENSG00000196305.17	protein_coding	IARS	2	ENST00000498025.1	processed_transcript	IARS-008	1.25714715928582	0.282769425556585	5.50658034336791	5.87194257029724e-08	2.05712771904703e-07	7.15902183520742	2.03054970759663	0.0139900083714092	4.41552392736225	0.000538607047351261	0.00617427824898821	-3.75193317784143
HAVANA	transcript	ENSG00000196305.17	protein_coding	IARS	2	ENST00000490438.1	processed_transcript	IARS-007	1.98827455338264	0.249291717565131	4.24339778328587	2.62649451603567e-05	6.9647717941794e-05	1.29094346401341	2.90431740312293	0.0141110525844332	4.92671153863352	0.000200019317679071	0.00302963950391252	-2.73201597747753
HAVANA	transcript	ENSG00000196305.17	protein_coding	IARS	1	ENST00000430417.1	protein_coding	IARS-006	0.0155362263477221	-0.00994203564220171	-1.26500011481587	0.206463243691354	0.294225549637577	-6.74810615015053	0.167386607537187	0.00303879818339101	1.32933675762791	0.204227798652703	0.444610562901628	-9.46854421896777
ENSEMBL	transcript	ENSG00000281156.1	miRNA	MIR3651	3	ENST00000630427.1	miRNA	MIR3651-201	0.499159715983691	-0.0426748920033373	-0.459655335313652	0.645964345885139	0.74398991637342	-7.44080740078482	0.543870630418352	-0.000388322089455786	-0.0267716243814532	0.979006027777845	1	-10.3593694794045
ENSEMBL	transcript	ENSG00000239183.1	snoRNA	SNORA84	3	ENST00000459229.1	snoRNA	SNORA84-201	2.96666050873144	-0.510968011082247	-3.80343513835765	0.000160436379651508	0.000389829940577439	-0.421892080537991	2.29476451474549	-0.0291047197494403	-2.90132786908923	0.0112537042661048	0.058627182184345	-6.8110601044624
HAVANA	transcript	ENSG00000198000.11	protein_coding	NOL8	2	ENST00000442668.6	protein_coding	NOL8-006	0.599320194223431	0.221952621248091	7.16394669373698	2.83974914141664e-12	1.54315372995547e-11	16.8549374433833	1.20057944213435	0.00173852341539809	0.441242988194485	0.665530635489601	0.897819401684544	-10.2563984084745
ENSEMBL	transcript	ENSG00000198000.11	protein_coding	NOL8	3	ENST00000358855.8	protein_coding	NOL8-201	0.0371604951253493	0.000758636887586626	0.0729879775548034	0.941845006814917	0.974291977970619	-7.54368777431115	0.0514471250689888	-0.0012687218414501	-0.963427271201073	0.351090637515257	0.6117231242034	-9.87892439107512
HAVANA	transcript	ENSG00000198000.11	protein_coding	NOL8	2	ENST00000545444.5	nonsense_mediated_decay	NOL8-012	0.396006150115283	0.397163175191193	14.9618060014333	4.62729538292985e-42	7.75577346784961e-40	84.7591704435167	0.339017208522983	0.00229810392570525	0.680485682297073	0.506893742075011	0.770833536459799	-10.1161541867975
HAVANA	transcript	ENSG00000198000.11	protein_coding	NOL8	2	ENST00000463593.6	retained_intron	NOL8-001	0.475587607491815	0.147219285049978	5.72865906499262	1.7542435257006e-08	6.48964387385262e-08	8.33110621176982	0.869105168505476	0.00777808439323222	2.69431961551201	0.0170061827025264	0.0796267463822014	-7.21327881500828
HAVANA	transcript	ENSG00000198000.11	protein_coding	NOL8	2	ENST00000536593.5	nonsense_mediated_decay	NOL8-016	0.0105911723547515	0.00113458573188155	0.162809700128919	0.870734352196966	0.922838323128335	-7.53310595682351	0	0	0	1	1	-10.3597524836655
HAVANA	transcript	ENSG00000198000.11	protein_coding	NOL8	2	ENST00000545558.5	protein_coding	NOL8-015	0.47446970711306	0.160511085260513	5.96462873363959	4.65520919803279e-09	1.82844457329727e-08	9.62085741756575	0.715904063217056	0.00793108328427237	2.69313313721164	0.0170462432858376	0.0797605442336037	-7.21555719195823
HAVANA	transcript	ENSG00000198000.11	protein_coding	NOL8	2	ENST00000360868.7	nonsense_mediated_decay	NOL8-003	0.304656624048968	0.143294734003944	7.29049972109157	1.22229282191699e-12	6.89500494936475e-12	17.6818482568222	0.730413043415875	0.0140127686420201	5.19810488606366	0.000119709833640346	0.00210599680285172	-2.20067389950462
HAVANA	transcript	ENSG00000198000.11	protein_coding	NOL8	2	ENST00000544867.5	nonsense_mediated_decay	NOL8-017	0.327437472287099	0.190112642964632	9.74837372185222	1.15102086343421e-20	1.49037134250405e-19	35.8957558241205	0.539962621851919	0.00553226059103212	4.04881501925513	0.0011140726732642	0.0104952641472302	-4.49474811372907
HAVANA	transcript	ENSG00000198000.11	protein_coding	NOL8	1	ENST00000535387.5	protein_coding	NOL8-010	0.0835241464354822	0.176382790000685	9.18804199460499	1.08275552997237e-18	1.13630906505349e-17	31.4061302752556	0.322284523642239	0.00376768266893828	0.73101281509068	0.476392489791227	0.742725298759453	-10.0793058678155
HAVANA	transcript	ENSG00000198000.11	protein_coding	NOL8	2	ENST00000542053.5	protein_coding	NOL8-008	0.037263156407258	0.046955911612971	2.36394604728778	0.0184645735377502	0.0335946196707226	-4.76986674961306	0.189102083526917	0.000685717107567941	0.187096920586724	0.854171448816139	1	-10.3410682346533
HAVANA	transcript	ENSG00000198000.11	protein_coding	NOL8	2	ENST00000477862.1	processed_transcript	NOL8-009	0.190733673924811	0.1465864778004	4.21493465340581	2.96758201760634e-05	7.82509196846254e-05	1.174840109505	0.198081495283664	0.00617047797475206	1.21913496944132	0.242210952853591	0.493591142507472	-9.60352342422347
HAVANA	transcript	ENSG00000198000.11	protein_coding	NOL8	2	ENST00000432670.6	protein_coding	NOL8-004	0.200448788950784	0.165030645825013	7.17646226313969	2.61393898619109e-12	1.42620600108159e-11	16.9361924809281	0.295898571420317	-0.00360362125037148	-1.14719090521986	0.269838011846078	0.519766126874073	-9.68650186100303
HAVANA	transcript	ENSG00000198000.11	protein_coding	NOL8	2	ENST00000434228.5	nonsense_mediated_decay	NOL8-005	0.194728117804969	0.227731583907586	10.9577731716355	3.53198429045845e-25	7.45477522347779e-24	46.1797273700606	0.236176399133346	0.00107370354962682	0.506126450915943	0.620358242470959	0.87045663260003	-10.2240513968769
HAVANA	transcript	ENSG00000198000.11	protein_coding	NOL8	2	ENST00000538802.1	retained_intron	NOL8-029	0.730061732297297	0.377575023944009	8.03529550238648	6.82519377139059e-15	4.82901388151716e-14	22.7803883580625	0.965361702028028	0.00677762838604236	1.38518532636442	0.186889751600875	0.419635701997722	-9.39664509625238
HAVANA	transcript	ENSG00000198000.11	protein_coding	NOL8	2	ENST00000433029.6	protein_coding	NOL8-013	0.0277629183548692	0.0308905575320405	2.39274261744499	0.0170927229043988	0.0312975177745968	-4.70219971704761	0.059667870464132	0.00359831197894599	1.51588039371354	0.150995141365347	0.363542338043511	-9.21968748628879
HAVANA	transcript	ENSG00000198000.11	protein_coding	NOL8	2	ENST00000467230.1	retained_intron	NOL8-011	0.24170547074374	0.0439651801551997	2.23013547937063	0.0261835930476174	0.0462884572675945	-5.07377752911436	0.370108430685926	0.00418855123121758	1.64892314435381	0.120604160262409	0.32236488371016	-9.02778711756886
HAVANA	transcript	ENSG00000198000.11	protein_coding	NOL8	2	ENST00000421075.6	protein_coding	NOL8-007	0.0670415751228549	-0.0256489223343168	-1.89691483716572	0.0584178237504153	0.096175601852898	-5.75500348453015	0.0066040307503902	-0.000352214973354144	-1.19735378735286	0.250333702169704	0.499279655066525	-9.62908328269427
HAVANA	transcript	ENSG00000198000.11	protein_coding	NOL8	2	ENST00000445919.6	nonsense_mediated_decay	NOL8-028	0.263615221185799	0.0896506584001502	3.78952897401623	0.000169419636166718	0.000410484662407097	-0.47315925476483	0.255867795943809	0.00714342601757579	2.1967402681374	0.0447112261378547	0.160303078810538	-8.13297493329696
HAVANA	transcript	ENSG00000198000.11	protein_coding	NOL8	2	ENST00000411621.6	protein_coding	NOL8-020	0.0286257093201895	0.000123496206039599	0.00757270003019307	0.993960951618256	1	-7.54632078870501	0.0110254134198395	-0.000252009449596332	-0.499889060406279	0.624636439560823	0.87045663260003	-10.2273473152898
HAVANA	transcript	ENSG00000198000.11	protein_coding	NOL8	2	ENST00000535807.5	protein_coding	NOL8-018	0.0101264041912363	-0.00318476565898159	-0.614732613777228	0.539012247802083	0.648297175759506	-7.35761092856199	0.0111514769822083	-0.000254890902450475	-0.499968923647764	0.624581572744801	0.87045663260003	-10.2273053640235
HAVANA	transcript	ENSG00000198000.11	protein_coding	NOL8	2	ENST00000536624.5	protein_coding	NOL8-019	0.0543157752314392	0.0781176548821864	3.35736946465003	0.000847133752679726	0.00188139355691238	-1.97749230514029	0.0709998892155259	-0.00162285461064059	-0.503391430354733	0.622232444108988	0.87045663260003	-10.2255014764891
HAVANA	transcript	ENSG00000198000.11	protein_coding	NOL8	2	ENST00000542613.5	protein_coding	NOL8-027	0.000843765865643333	-0.000121231309162617	-0.0863706461364989	0.931206515910679	0.966932791904335	-7.54262224355648	0.044361815514055	0.0012396470620162	0.83764103354063	0.415795346103918	0.681393906664454	-9.99356603806441
HAVANA	transcript	ENSG00000198000.11	protein_coding	NOL8	2	ENST00000542573.5	nonsense_mediated_decay	NOL8-025	0.00113165689066661	0.00338742779407737	1.4326970117274	0.152572229833911	0.226490113083504	-6.52290200495607	0	0	0	1	1	-10.3597524836655
HAVANA	transcript	ENSG00000198000.11	protein_coding	NOL8	2	ENST00000543260.5	nonsense_mediated_decay	NOL8-026	0.0137602710476236	-0.00996468249829083	-1.41734420829572	0.157008005682593	0.232183584421973	-6.54467503537311	0	0	0	1	1	-10.3597524836655
HAVANA	transcript	ENSG00000198000.11	protein_coding	NOL8	2	ENST00000543985.5	processed_transcript	NOL8-024	0.350459182759327	0.117676116875739	4.65897760867025	4.08441322776018e-06	1.18205840891442e-05	3.0683161336465	0.488550463724751	0.00810668723045249	2.06488138972507	0.0572539108166646	0.191292372231928	-8.36175167804628
HAVANA	transcript	ENSG00000198000.11	protein_coding	NOL8	2	ENST00000544321.5	nonsense_mediated_decay	NOL8-021	0.00467742220197421	-0.00233343121766798	-0.517476085989675	0.605053766895399	0.708295651866145	-7.41259237436458	0	0	0	1	1	-10.3597524836655
HAVANA	transcript	ENSG00000198000.11	protein_coding	NOL8	2	ENST00000538215.5	processed_transcript	NOL8-022	0.0167378898547971	0.0125735462136376	1.78557913221903	0.0747761985052761	0.120242032088632	-5.95845963812822	0.0428589242125989	0.0021768991727415	2.01777641268277	0.0624695523244163	0.203765902055754	-8.44162113077882
HAVANA	transcript	ENSG00000198000.11	protein_coding	NOL8	2	ENST00000482475.6	retained_intron	NOL8-002	0.279560732249266	0.0736888868981749	3.67356696151667	0.000265117640901197	0.00062737684335027	-0.893758635253581	0.378649901574858	-0.00219750965449119	-1.4833284110021	0.159347279769432	0.377035460225095	-9.26486902865951
HAVANA	transcript	ENSG00000198000.11	protein_coding	NOL8	2	ENST00000535649.1	retained_intron	NOL8-023	0.276408466335709	0.0560497415949925	2.44895768725659	0.014670883512012	0.0271640826004789	-4.56779783516939	0.435025964860244	0.00509039983293655	2.48126497691703	0.0258656214207269	0.108080894697938	-7.61654833685337
HAVANA	transcript	ENSG00000188312.13	protein_coding	CENPP	2	ENST00000375587.7	protein_coding	CENPP-003	0.141611702055756	0.0831977132032798	7.95580737153977	1.20896580843787e-14	8.35426972518796e-14	22.2177886137584	0.72099947944314	0.00663286830518264	6.9902582238634	5.17331254453025e-06	0.000266440399942753	1.08012510763032
ENSEMBL	transcript	ENSG00000188312.13	protein_coding	CENPP	3	ENST00000618653.1	protein_coding	CENPP-201	0.814499528403145	0.162491199930373	3.54106546052377	0.000435964012974198	0.0010047032318613	-1.35917835437804	1.37891573620368	0.0134191709657627	2.22852599948065	0.0420961681570697	0.153538695837916	-8.07674786218347
HAVANA	transcript	ENSG00000188312.13	protein_coding	CENPP	2	ENST00000375579.7	protein_coding	CENPP-001	0.0956492370159277	0.0211429437438059	2.30775117587457	0.0214222637919191	0.0385146269460925	-4.89960734009958	0.120103911228311	0.00320158781184206	2.67722026907052	0.017592438740604	0.081658639620628	-7.24608182907964
HAVANA	transcript	ENSG00000188312.13	protein_coding	CENPP	2	ENST00000375576.1	protein_coding	CENPP-002	0.114702671605523	0.0424207629987745	4.37491467232369	1.48070835917653e-05	4.03791804786517e-05	1.83682861429011	0.366619041415448	0.00428232387207922	3.38434064235445	0.00424787101427621	0.0283756685925933	-5.84616562184893
HAVANA	transcript	ENSG00000229530.1	processed_pseudogene	RP11-62C3.8	1	ENST00000456945.1	processed_pseudogene	RP11-62C3.8-001	0.000359954708125515	0.000268395869162523	0.571563521139445	0.567875735561923	0.6746643305955	-7.38317977825785	0.0896870868325709	0.00161444019278945	2.23289046588455	0.0417484583450507	0.152650280328811	-8.06899628819973
HAVANA	transcript	ENSG00000106809.10	protein_coding	OGN	2	ENST00000262551.8	protein_coding	OGN-002	0.0741338673203708	-0.0150607245360971	-0.558418546264759	0.576809734832143	0.682841779557999	-7.3905963866605	0.426602856490392	0.0064474840994937	1.70667866864417	0.109149907634755	0.301267241196514	-8.94102713731641
HAVANA	transcript	ENSG00000106809.10	protein_coding	OGN	2	ENST00000375561.9	protein_coding	OGN-001	0.559886181785025	-0.250277975464599	-2.29573504932687	0.0221059039282227	0.039635626063146	-4.92695331442054	0.579121424157425	-0.00406446914858849	-0.991773996652176	0.337533749863612	0.59682663266311	-9.85113398449725
HAVANA	transcript	ENSG00000106809.10	protein_coding	OGN	2	ENST00000468743.1	processed_transcript	OGN-004	0.0246954221551814	0.00231985887784072	0.159234384132664	0.87354880999009	0.924992755962295	-7.53368121176714	0.700663279349858	0.0132777198279511	4.25456531287876	0.000739924678778009	0.0077915643823801	-4.07714138454015
HAVANA	transcript	ENSG00000106809.10	protein_coding	OGN	2	ENST00000447356.1	protein_coding	OGN-003	0.0792021161054274	-0.00275722002559323	-0.107803072877998	0.914195348432716	0.954556937976664	-7.54054299341716	0.277188138013063	0.00303881573920746	1.35554213727016	0.195937126991068	0.432972207431959	-9.4350931874095
HAVANA	transcript	ENSG00000127083.7	protein_coding	OMD	2	ENST00000375550.4	protein_coding	OMD-001	0.5907418647273	-0.100480295515357	-1.65969884657264	0.0976049558981061	0.152648978748385	-6.17385833721599	1.235299222909	0.0082218207308343	3.93708865526499	0.00139316732577323	0.0123995742440416	-4.72211220676367
HAVANA	transcript	ENSG00000106819.11	protein_coding	ASPN	2	ENST00000375544.7	protein_coding	ASPN-001	0.233369117249195	-0.14577472339553	-5.49418624952397	6.27420540443881e-08	2.19164300668104e-07	7.09481361782474	0.687385343695909	0.00685007502248465	4.32018864245524	0.000649878076128393	0.0070954173809754	-3.94436815239467
HAVANA	transcript	ENSG00000106819.11	protein_coding	ASPN	1	ENST00000375543.1	protein_coding	ASPN-002	0.0231763187201602	0.0182162561904212	2.47826366058802	0.0135328734530314	0.0252054708097866	-4.49652355925051	0.0797005568867835	-0.00112366285526893	-0.718896261970368	0.483604077255812	0.749850347152895	-10.0883664462745
ENSEMBL	transcript	ENSG00000106823.12	protein_coding	ECM2	3	ENST00000444490.6	protein_coding	ECM2-201	0.183103604189972	0.0358407923131905	1.19509528088899	0.232618954855841	0.325733528085681	-6.83376841192316	0.405821153044882	0.00397150770263224	2.27132377107319	0.0388004888105937	0.144691049622708	-8.00041948036441
HAVANA	transcript	ENSG00000106823.12	protein_coding	ECM2	2	ENST00000344604.9	protein_coding	ECM2-001	0.429480570613444	0.0648248319690065	1.1779184685556	0.239392020648424	0.333761709006183	-6.8540763578465	0.691968983423487	0.00421004115489226	2.08490235273953	0.0551606678581224	0.186339660751743	-8.32749918779466
HAVANA	transcript	ENSG00000106823.12	protein_coding	ECM2	2	ENST00000375540.5	protein_coding	ECM2-002	0.139010466223068	0.00919195487275407	0.337559495362632	0.735837487499852	0.819387127394993	-7.48942430127538	0.56022961734293	0.00520831706126995	2.65828854034455	0.0182643233908411	0.084033426823985	-7.28231711963448
HAVANA	transcript	ENSG00000106823.12	protein_coding	ECM2	2	ENST00000395534.2	protein_coding	ECM2-003	0.293328951177893	-0.00933283722204264	-0.208475728209715	0.834942820282108	0.896175731797093	-7.52463516857836	0.0385610392211764	-0.000511731023851423	-0.500922215084821	0.623926830145567	0.87045663260003	-10.2268041108091
ENSEMBL	transcript	ENSG00000264158.1	miRNA	MIR4670	3	ENST00000583240.1	miRNA	MIR4670-201	0.00602264692674143	0.00967678222146522	1.05678377472728	0.291122948802251	0.393696800292009	-6.98898733634774	0	0	0	1	1	-10.3597524836655
HAVANA	transcript	ENSG00000225551.1	unprocessed_pseudogene	RP11-19J3.5	2	ENST00000447622.1	unprocessed_pseudogene	RP11-19J3.5-001	0.0079203802412212	-0.00456694205393494	-0.527576288626664	0.598028556595248	0.702088377571866	-7.40732150103357	0.580843972673809	0.0324247891464446	5.48854757173783	6.98405444488652e-05	0.00145726835302608	-1.641198084338
HAVANA	transcript	ENSG00000127080.9	protein_coding	IPPK	2	ENST00000287996.7	protein_coding	IPPK-001	1.10443922595229	0.322175512791058	9.19926057379113	9.90373169491735e-19	1.04409877458604e-17	31.4941919067047	1.75205856815041	0.00728265670422349	4.49800687069351	0.000458164084000174	0.00548183922114911	-3.58592603980457
HAVANA	transcript	ENSG00000127080.9	protein_coding	IPPK	2	ENST00000486841.1	processed_transcript	IPPK-002	0.425628842398879	0.101164292597702	4.41068766159122	1.26375009488336e-05	3.47229895010346e-05	1.98798061920842	0.448155502304937	-9.30047481165002e-05	-0.031808068936235	0.97505782177399	1	-10.3592118235169
HAVANA	transcript	ENSG00000127080.9	protein_coding	IPPK	2	ENST00000375522.1	protein_coding	IPPK-003	0.61476639319267	0.389094898151163	9.22415267711108	8.12352136808119e-19	8.64493358525994e-18	31.6898572283175	1.2197933940829	0.0132753869195844	3.01296389859747	0.0089932114549451	0.0496040999557508	-6.59078732181954
HAVANA	transcript	ENSG00000213669.2	processed_pseudogene	RP11-476B13.2	1	ENST00000442640.1	processed_pseudogene	RP11-476B13.2-001	0.0291193725963479	0.0372678366002343	5.42602736345243	9.01261070372891e-08	3.09838855691127e-07	6.74400522232868	0.15088230050852	0.00109742908287122	0.630127229794404	0.538393206136344	0.799722372734437	-10.1504110442502
HAVANA	transcript	ENSG00000185963.13	protein_coding	BICD2	2	ENST00000356884.10	protein_coding	BICD2-001	1.21252817690085	0.747909031780114	16.9743831998542	2.55498016317794e-51	1.74269164338315e-48	105.948588684591	2.59601186075619	0.00759497048812024	6.14008543867081	2.17344688279569e-05	0.000665545687860669	-0.424105471921127
HAVANA	transcript	ENSG00000185963.13	protein_coding	BICD2	2	ENST00000375512.3	protein_coding	BICD2-002	0.90379574375058	0.115143926702517	2.20915507679989	0.0276185592833197	0.0486110597766875	-5.11985523824092	1.64527496633768	0.0191025046144094	5.74922524192395	4.3475512318375e-05	0.00105172111627451	-1.14774713590775
HAVANA	transcript	ENSG00000187984.12	transcribed_unprocessed_pseudogene	ANKRD19P	2	ENST00000473204.5	processed_transcript	ANKRD19P-004	0.625493204646424	-0.0370167483143203	-1.03526163092723	0.301049482282304	0.404903164797221	-7.01143408831496	1.41271577090416	0.0153695707171245	6.59063544365942	1.00330949686722e-05	0.000405774881641575	0.385071646053328
HAVANA	transcript	ENSG00000187984.12	transcribed_unprocessed_pseudogene	ANKRD19P	2	ENST00000465736.6	processed_transcript	ANKRD19P-001	0.258437049377681	0.287508260294047	6.05929501740907	2.70061244124028e-09	1.08598343241015e-08	10.1509612832074	0.855978494602083	0.0095050741304604	1.2503831493785	0.230917704033438	0.481452518599834	-9.56620091784223
HAVANA	transcript	ENSG00000187984.12	transcribed_unprocessed_pseudogene	ANKRD19P	2	ENST00000460854.5	processed_transcript	ANKRD19P-005	0.922279666088116	-0.118740664217965	-2.33506357025369	0.0199366717765091	0.0360559016961635	-4.83693089444629	1.00476612275468	0.015715941958307	4.69077095849844	0.000314814957240177	0.00418754202128561	-3.19997900993661
HAVANA	transcript	ENSG00000187984.12	transcribed_unprocessed_pseudogene	ANKRD19P	2	ENST00000338192.10	transcribed_unprocessed_pseudogene	ANKRD19P-006	0.0230072007291692	0.0370951239005357	2.18927844040228	0.0290402909304356	0.0508954513966445	-5.16311485275011	0.824150579038083	0.035907720646026	5.37171046229925	8.662970058181e-05	0.00168873326613968	-1.86506781678691
HAVANA	transcript	ENSG00000187984.12	transcribed_unprocessed_pseudogene	ANKRD19P	2	ENST00000464387.5	processed_transcript	ANKRD19P-003	0.886720700416713	0.134483707876273	3.23285408754893	0.00130689868308763	0.00283282276974751	-2.37870512917422	1.88376785132849	0.0187211708201885	7.82785616164782	1.38249749048073e-06	0.000119583902261142	2.46871446752571
HAVANA	transcript	ENSG00000187984.12	transcribed_unprocessed_pseudogene	ANKRD19P	2	ENST00000492083.1	processed_transcript	ANKRD19P-002	0.878130284809979	0.177598066466044	3.23833179625693	0.0012825734572981	0.00278276706802364	-2.36136027367417	0.752128135278788	0.0141742830954271	2.39827563703499	0.0303942519713523	0.121328715073125	-7.77006494276835
ENSEMBL	transcript	ENSG00000252772.1	snRNA	RNU6-714P	3	ENST00000516963.1	snRNA	RNU6-714P-201	1.24184720842441	0.478578200416223	4.4422596959582	1.09784670830108e-05	3.03654991742228e-05	2.12232748793474	2.38319067340235	0.030813691213653	2.71861651815571	0.0162055918553447	0.0768516675556951	-7.16654887510461
HAVANA	transcript	ENSG00000226721.2	processed_pseudogene	EEF1DP2	1	ENST00000433698.2	processed_pseudogene	EEF1DP2-001	0.788813307043807	0.601440287749015	12.0945823664499	1.05879024479403e-29	3.70478514618544e-28	56.5032172465109	0.595128508293476	0.00931355455639181	3.62752426728767	0.00259789183727046	0.0196573582192417	-5.35257689622057
HAVANA	transcript	ENSG00000275318.1	unprocessed_pseudogene	RP11-526D8.11	2	ENST00000617319.1	unprocessed_pseudogene	RP11-526D8.11-001	1.74822813209371	0.644681631662883	11.4952614034557	2.75964057143689e-27	7.33755109057824e-26	50.9873357170758	2.9914191353476	0.0196281357122592	5.27017752362684	0.000104618546189587	0.00191976253866324	-2.06092489134843
ENSEMBL	transcript	ENSG00000127081.13	protein_coding	ZNF484	3	ENST00000395505.6	protein_coding	ZNF484-201	1.16309359281191	0.427508639163729	9.60696217068296	3.68561379146365e-20	4.53204758665125e-19	34.7454019206847	2.10178733067931	0.0105401610034752	2.21282381813866	0.0433696351338453	0.156826892189863	-8.10457416232746
ENSEMBL	transcript	ENSG00000127081.13	protein_coding	ZNF484	3	ENST00000395506.7	protein_coding	ZNF484-202	0.36260830895228	0.0392184730281581	1.07819774100114	0.281467793871984	0.38280867166978	-6.96619711748779	0.706395163142441	0.00494943651188132	1.02694592581303	0.321235492493254	0.578707620751734	-9.81567679609493
HAVANA	transcript	ENSG00000127081.13	protein_coding	ZNF484	2	ENST00000375495.7	protein_coding	ZNF484-001	0.924034812416792	0.0995354621335081	2.43937129099655	0.0150610890571288	0.0278322691646685	-4.59093302496185	1.83076416834855	0.00584343781236076	1.94947979603434	0.0708042504249605	0.223057167097019	-8.55556138224074
HAVANA	transcript	ENSG00000127081.13	protein_coding	ZNF484	2	ENST00000332591.6	protein_coding	ZNF484-002	0.826824797186554	0.585293341610626	13.4988205558878	1.3192214498769e-35	9.31841866849762e-34	69.9954176168382	1.39686912597076	0.0039839868926915	1.14329158307351	0.271401245352932	0.521561723697544	-9.6908796647739
HAVANA	transcript	ENSG00000226668.5	transcribed_unprocessed_pseudogene	RP11-526D8.7	2	ENST00000411450.5	processed_transcript	RP11-526D8.7-003	0.00542430259578933	0.000337848028369171	0.105850582648451	0.915743550655469	0.955711212783023	-7.54075141490967	0.0107853585346952	8.21741602643444e-05	0.165318688402929	0.870970729282191	1	-10.3451609567843
HAVANA	transcript	ENSG00000226668.5	transcribed_unprocessed_pseudogene	RP11-526D8.7	2	ENST00000433000.5	processed_transcript	RP11-526D8.7-001	0.00791434160953396	0.00648402435767773	2.17412934001083	0.0301658908870204	0.052699363897269	-5.19582789175822	0.0491132468564913	0.000753449158143235	0.825863006263199	0.422232447058009	0.688245230267118	-10.0035606091357
HAVANA	transcript	ENSG00000226668.5	transcribed_unprocessed_pseudogene	RP11-526D8.7	2	ENST00000451452.1	transcribed_unprocessed_pseudogene	RP11-526D8.7-005	0.0131506907924869	0.00619152056998136	2.93347812816688	0.0035064858148411	0.00716529590346253	-3.28368551046694	0.0287426696828138	0.000478928073238876	1.27987362480338	0.220643074520421	0.467306568977277	-9.53028123736576
HAVANA	transcript	ENSG00000226668.5	transcribed_unprocessed_pseudogene	RP11-526D8.7	2	ENST00000425090.1	processed_transcript	RP11-526D8.7-002	0.62710516847674	0.107395638148834	2.08381118315468	0.0376868866632377	0.0645552947126595	-5.38623285621803	0.920582637482881	0.0111469492294506	3.48051928599953	0.00349677478744946	0.0245067410787755	-5.65130605213225
HAVANA	transcript	ENSG00000226668.5	transcribed_unprocessed_pseudogene	RP11-526D8.7	2	ENST00000446878.1	processed_transcript	RP11-526D8.7-006	0.00952368482985093	0.000949078693461137	0.427262395695285	0.669372998304624	0.763936585915594	-7.45515617246117	0.0553626624460884	0.00130220331973248	2.77676142311085	0.0144353488477643	0.0705754512794524	-7.0541740509959
HAVANA	transcript	ENSG00000232843.2	processed_pseudogene	SNX18P2	2	ENST00000438540.2	processed_pseudogene	SNX18P2-001	0.198993391950447	0.122259265784006	5.70142762168558	2.03867414102844e-08	7.49290083475864e-08	8.18519410212184	0.0865913119920024	0.00110385266759649	1.30901920157285	0.210848047464225	0.453926995975422	-9.49412712618529
HAVANA	transcript	ENSG00000188101.5	unprocessed_pseudogene	ALOX15P2	2	ENST00000340858.4	unprocessed_pseudogene	ALOX15P2-001	0.0152556339763615	0.00285606614965666	0.90916823049479	0.363701374748112	0.473595189992569	-7.13370079702096	0.024695601927651	0.000156421106346005	0.515559111596294	0.61391536542978	0.869099931927754	-10.218992140349
HAVANA	transcript	ENSG00000127084.17	protein_coding	FGD3	2	ENST00000375482.7	protein_coding	FGD3-001	0.0467950786592935	0.0227605766246192	1.83013613992108	0.0678274790018458	0.11009481185375	-5.87849228786002	0.202915445991777	-0.000174606806922588	-0.0802846321774968	0.937105972700426	1	-10.3563087193323
ENSEMBL	transcript	ENSG00000127084.17	protein_coding	FGD3	3	ENST00000416701.6	protein_coding	FGD3-202	0.0713476537352324	0.0622350845867991	6.12871894256427	1.80349514828002e-09	7.38549854985157e-09	10.5442873078599	0.228786458225172	0.00253523679500603	1.07340548418412	0.300589138532594	0.555136832558321	-9.76720911105647
HAVANA	transcript	ENSG00000127084.17	protein_coding	FGD3	2	ENST00000468206.5	processed_transcript	FGD3-006	0.0371525945642702	0.0205623033024458	2.07092466342683	0.0388807161524274	0.0664189693156962	-5.412752802041	0.0704800694741474	-0.000566607142337432	-0.384576938373357	0.706119775295774	0.930968739812014	-10.2811147760724
ENSEMBL	transcript	ENSG00000127084.17	protein_coding	FGD3	3	ENST00000337352.10	protein_coding	FGD3-201	0.0674130982191798	0.0558944741921339	4.65945964216043	4.0752608328292e-06	1.1794965264683e-05	3.07046634348123	0.105081580461612	0.00226884351066678	1.25499882271702	0.229285171794812	0.47924411671415	-9.5606233632806
HAVANA	transcript	ENSG00000127084.17	protein_coding	FGD3	2	ENST00000494669.2	processed_transcript	FGD3-005	0.0029360830885277	0.0040304053860725	1.18435606245115	0.23683742103066	0.330683554711926	-6.84649951525578	0.00227857886886966	-0.000121524206339715	-1.04659636615131	0.312380812113986	0.568569779015689	-9.79540187140546
HAVANA	transcript	ENSG00000127084.17	protein_coding	FGD3	2	ENST00000467786.1	nonsense_mediated_decay	FGD3-002	0.0312229571859321	0.0491834600878508	11.5724216502951	1.36024729096719e-27	3.73764522790617e-26	51.6885632023188	0.0667683589261075	0.00107628288544902	2.70863552457232	0.0165299472861159	0.0779786697002962	-7.18576192723681
HAVANA	transcript	ENSG00000127084.17	protein_coding	FGD3	2	ENST00000494553.1	processed_transcript	FGD3-004	0.0743553823384848	0.0919944628058908	4.18798213174039	3.32918342943987e-05	8.72878639801807e-05	1.06556928781643	0.157475589066706	-0.000362691308585657	-0.121581124801795	0.904895849004847	1	-10.3518570422873
HAVANA	transcript	ENSG00000127084.17	protein_coding	FGD3	2	ENST00000488407.1	processed_transcript	FGD3-003	0.0342866344408314	0.0330274420507725	3.90390085076379	0.000107698078961343	0.000267036860019037	-0.0462545890202204	0.129689152324866	0.00191004966992852	1.08829967082574	0.29418140750948	0.547850887623929	-9.75128340379513
ENSEMBL	transcript	ENSG00000157303.10	protein_coding	SUSD3	3	ENST00000617293.4	protein_coding	SUSD3-202	0.0133747167574205	-0.010166109930017	-1.44397855150196	0.149374177895107	0.22230882982445	-6.50675447469261	0.0209309334122869	-0.00066025491345834	-1.05316580974288	0.30946055323482	0.565239496744135	-9.78854991761885
HAVANA	transcript	ENSG00000157303.10	protein_coding	SUSD3	2	ENST00000375472.7	protein_coding	SUSD3-001	0.122823784921318	-0.0617006469865771	-2.50921869912664	0.0124164495055682	0.0232743855488264	-4.42034053858238	0.110453829214691	0.000771837448274051	0.353858501902192	0.728525968712257	0.948886972078441	-10.2931240000308
HAVANA	transcript	ENSG00000157303.10	protein_coding	SUSD3	2	ENST00000465709.5	protein_coding	SUSD3-003	0.0418571001340021	0.0655154050497857	4.29119747668731	2.13624651223892e-05	5.72091463642658e-05	1.4875561447011	0.105711833689405	0.00367554526139838	1.80617937275659	0.0916381498368834	0.267223069854191	-8.78696209946328
ENSEMBL	transcript	ENSG00000157303.10	protein_coding	SUSD3	3	ENST00000375469.5	protein_coding	SUSD3-201	0.281932593444431	-0.0262122994211143	-0.791558838413062	0.428995025092898	0.541367728613727	-7.2334925501536	0.27639729205133	-0.00314228035381001	-0.958387136997417	0.35354056063703	0.614384549004908	-9.88379145868934
HAVANA	transcript	ENSG00000157303.10	protein_coding	SUSD3	2	ENST00000471462.2	protein_coding	SUSD3-002	0.178488677554249	-0.0340668072355238	-1.38794558909856	0.16577460697922	0.243398660152063	-6.5857180939071	0.158227581284266	0.00230883398198955	0.839822991158545	0.414609898434137	0.680149142590192	-9.99170036433283
HAVANA	transcript	ENSG00000223446.1	antisense	RP11-274J16.5	2	ENST00000428958.1	antisense	RP11-274J16.5-001	0.0455661859814035	-0.00756422045988443	-0.510758070751303	0.609746941085122	0.712500606373997	-7.41604186589424	0.10102288392383	-0.00188504075307782	-0.80091516585645	0.436079198210743	0.702321071035707	-10.0243044111631
HAVANA	transcript	ENSG00000165233.17	protein_coding	CARD19	2	ENST00000375464.6	protein_coding	CARD19-001	0.507174234039028	-0.150284160491873	-3.3524886127188	0.000861873199749993	0.00191216100577686	-1.99349242911457	0.597400573758509	-0.0107920466641772	-2.0588687715943	0.0578966534121267	0.192820012596364	-8.37200305749102
HAVANA	transcript	ENSG00000165233.17	protein_coding	CARD19	2	ENST00000466409.1	nonsense_mediated_decay	CARD19-002	0.330846736438326	0.209295080052892	5.29316701072394	1.80618119008782e-07	6.01870433619119e-07	6.0713845284319	0.924161800266991	0.0101937186707704	2.35441123243168	0.0330823794207496	0.129061554399007	-7.8502966712553
HAVANA	transcript	ENSG00000165233.17	protein_coding	CARD19	2	ENST00000495641.5	processed_transcript	CARD19-006	0.175147224333054	0.0656187009822574	2.64168910360123	0.00850893733348746	0.0163910628282972	-4.08391669776684	0.472752951265834	0.00486646946188137	1.54644458036805	0.143491666621074	0.351330125984176	-9.17661760875966
HAVANA	transcript	ENSG00000165233.17	protein_coding	CARD19	2	ENST00000466929.5	processed_transcript	CARD19-003	0.83137635025844	0.502706049325221	10.6041480834605	7.97148863244538e-24	1.4528699981261e-22	43.0934082526125	0.354927760379052	0.0074154954661986	1.72556036301974	0.105616982459821	0.294365728964583	-8.91223027904649
HAVANA	transcript	ENSG00000165233.17	protein_coding	CARD19	2	ENST00000468781.5	processed_transcript	CARD19-004	0.207067027786104	0.133830269608046	4.03981229649564	6.19482512661757e-05	0.000157682517197826	0.476550129671302	0.633475707421909	0.00120954102729356	0.289257945370954	0.776469330362976	0.986368519088972	-10.3151675311576
HAVANA	transcript	ENSG00000165233.17	protein_coding	CARD19	2	ENST00000490488.5	processed_transcript	CARD19-005	0.82952326707955	0.12452524863014	2.76012352390699	0.00599108305642147	0.011821131346237	-3.76890177100505	1.86848628663536	0.00386386449513664	1.70235633457428	0.109973038036817	0.302811618086042	-8.9475895761066
HAVANA	transcript	ENSG00000165233.17	protein_coding	CARD19	2	ENST00000498243.1	processed_transcript	CARD19-008	0.0086214838624108	-0.00294730992657488	-0.459152320923673	0.646325249007945	0.74431394188327	-7.44103822091373	0.0650557041992336	0.000495662508184638	0.16650632096352	0.870052872834687	1	-10.3449507560307
HAVANA	transcript	ENSG00000165233.17	protein_coding	CARD19	2	ENST00000475574.1	processed_transcript	CARD19-007	0.181600379808921	0.118068018533747	2.80139717022794	0.00528632358430862	0.0105213361188111	-3.65597280382926	0.380951554602878	0.00451706934212494	0.839355597321377	0.414863645236937	0.680394943419829	-9.99210037821464
HAVANA	transcript	ENSG00000165233.17	protein_coding	CARD19	2	ENST00000488630.1	processed_transcript	CARD19-009	0.488214153774409	0.268792241774073	9.76919243857181	9.68861718823679e-21	1.26534976612117e-19	36.0660768547455	0.879606834691879	0.0136123662024597	4.08833996972248	0.00102957657540791	0.00991946457991952	-4.41439624625481
HAVANA	transcript	ENSG00000131669.9	protein_coding	NINJ1	2	ENST00000375446.4	protein_coding	NINJ1-001	0.91260347053424	0.666532552689395	14.3200775827984	3.39063204530777e-39	3.78436919156914e-37	78.2051202889367	2.60492738126437	0.00628013455880657	2.99838826552736	0.00926083707063637	0.0506749578673965	-6.61966193802621
HAVANA	transcript	ENSG00000131669.9	protein_coding	NINJ1	2	ENST00000489274.1	processed_transcript	NINJ1-002	0.584102371566599	0.274716893908089	10.6623339729687	4.79385338403382e-24	8.93533514615082e-23	43.5968981803765	0.360857491875434	0.00358492342977341	1.77194304754937	0.0973611855888689	0.278410897077025	-8.84061069617055
HAVANA	transcript	ENSG00000131669.9	protein_coding	NINJ1	2	ENST00000470314.5	processed_transcript	NINJ1-005	0.00339516773542318	-0.000261710797242949	-0.0777451404188476	0.93806203040534	0.971652750261086	-7.5433295087869	0.0335886763987584	0.00103751388336841	1.01303448284321	0.327612823216205	0.585583283975149	-9.82982935168125
HAVANA	transcript	ENSG00000131669.9	protein_coding	NINJ1	2	ENST00000461162.5	processed_transcript	NINJ1-003	0.16278036387016	0.0962869628154268	4.9823045842471	8.68350064240706e-07	2.6985326908183e-06	4.55608504240227	0.0763617311507565	0.000247227315956894	0.146622389247195	0.885444549891876	1	-10.348272416211
HAVANA	transcript	ENSG00000131669.9	protein_coding	NINJ1	2	ENST00000490564.1	processed_transcript	NINJ1-006	0.0353696787855418	0.0305414050700159	3.37372811736642	0.00079942560720007	0.00178160246218877	-1.92370414563137	0.122509370709184	-1.07664727725517e-05	-0.0107221483302697	0.991590924415855	1	-10.3596910471222
HAVANA	transcript	ENSG00000203364.2	lincRNA	RP11-370F5.4	2	ENST00000366188.2	lincRNA	RP11-370F5.4-001	0.476909666341357	0.101802760522709	3.02356137667183	0.00262709830227734	0.00546004841828638	-3.02027573524064	0.42901652369537	0.0004786576078983	0.135340985962472	0.894198947439141	1	-10.3499699804153
HAVANA	transcript	ENSG00000165238.16	protein_coding	WNK2	2	ENST00000448039.5	protein_coding	WNK2-011	1.40453985630649	0.389990805184263	6.09160062821297	2.23907492038067e-09	9.07877472722227e-09	10.3335111380436	1.76410431109251	0.0379167416302206	7.8720662805805	1.2927060149916e-06	0.000115391964605016	2.53949850875945
ENSEMBL	transcript	ENSG00000165238.16	protein_coding	WNK2	3	ENST00000427277.6	protein_coding	WNK2-202	0.00183975037074741	0.00180594578432918	0.991391891181737	0.321975985082635	0.428241816183994	-7.05576431065069	0	0	0	1	1	-10.3597524836655
HAVANA	transcript	ENSG00000165238.16	protein_coding	WNK2	2	ENST00000297954.8	protein_coding	WNK2-001	0.20902549728445	0.192503292543253	6.52572711238875	1.66898947619217e-10	7.58673010423097e-10	12.8668770879868	0.825647482149781	0.0237188523776019	6.36979813878608	1.46038229450704e-05	0.000513983689623571	-0.00817023811433337
ENSEMBL	transcript	ENSG00000165238.16	protein_coding	WNK2	3	ENST00000395477.6	protein_coding	WNK2-201	0.00107889918419242	-0.000502925211539835	-0.321771582946591	0.747760838759457	0.829246866199397	-7.49462409852816	0.0794972565253248	0.00545124044745085	1.62804328267184	0.124994120467711	0.326762104409075	-9.0586506578324
HAVANA	transcript	ENSG00000165238.16	protein_coding	WNK2	2	ENST00000432730.5	protein_coding	WNK2-009	0.781753094249656	0.313744712376972	6.91298437031475	1.4603832955752e-11	7.39672993544248e-11	15.2500999030301	2.23113182853386	0.0231663996638688	9.21181424446618	1.88648101458356e-07	4.19332195757314e-05	4.57218957249937
HAVANA	transcript	ENSG00000165238.16	protein_coding	WNK2	2	ENST00000411624.5	protein_coding	WNK2-010	0.404535361392376	0.182948670014141	7.52310414443337	2.52011023062584e-13	1.52768218942657e-12	19.2320214789723	1.38123466590036	0.0235590661574919	7.71898829205163	1.63281188557082e-06	0.000131307755504091	2.29335347622825
HAVANA	transcript	ENSG00000165238.16	protein_coding	WNK2	2	ENST00000464625.1	processed_transcript	WNK2-012	0.103803684909157	0.00020202671353432	0.0137944094952404	0.988999530340917	1	-7.5462543672041	0	0	0	1	1	-10.3597524836655
HAVANA	transcript	ENSG00000165238.16	protein_coding	WNK2	2	ENST00000478583.1	processed_transcript	WNK2-013	1.31285770016531	0.387663178188958	4.86219258856976	1.55923581147987e-06	4.71815466181157e-06	3.99279830166026	1.42578935514648	0.0556717170236132	7.1549549576489	3.96215554897248e-06	0.000224450484578096	1.36040010479298
HAVANA	transcript	ENSG00000165238.16	protein_coding	WNK2	2	ENST00000448251.5	protein_coding	WNK2-002	0.241603860833948	0.498626804352051	9.36241091767729	2.68461080033471e-19	3.00609688420537e-18	32.7834157719675	1.15023384429345	0.0316266760302133	4.98828691858043	0.000177884896100296	0.00278433093387648	-2.61077917241029
HAVANA	transcript	ENSG00000165238.16	protein_coding	WNK2	2	ENST00000462595.1	processed_transcript	WNK2-005	0.820319774431243	0.403863681989305	7.78029182617758	4.20857249638813e-14	2.75418450892991e-13	20.9909170183069	1.06011068771982	0.0112105251337376	2.97391437842745	0.00972794244500993	0.0525877990661335	-6.66807044921673
HAVANA	transcript	ENSG00000165238.16	protein_coding	WNK2	1	ENST00000453718.2	protein_coding	WNK2-014	0.43479377501514	0.141185387829668	3.60412284183104	0.000344727946723695	0.00080416188766651	-1.13970852841732	1.12152480687043	0.0203150532958569	5.77033918548971	4.18549178145305e-05	0.00102692225120799	-1.10815273643131
HAVANA	transcript	ENSG00000165238.16	protein_coding	WNK2	2	ENST00000474009.5	processed_transcript	WNK2-007	0.741633968837941	0.552165341060714	8.07025107947025	5.30082907434715e-15	3.79283259891675e-14	23.0291594435779	0.303833085864619	0.00274636858780023	0.565225372317757	0.580541786799397	0.83906343360728	-10.1908726194215
HAVANA	transcript	ENSG00000165238.16	protein_coding	WNK2	2	ENST00000479696.1	processed_transcript	WNK2-006	0.276277183034159	0.141298000309751	5.26142206093413	2.12802099014706e-07	7.04206780988373e-07	5.91287449715146	0.635670443968627	0.0109867294954095	2.63324063556548	0.0191914632108305	0.0872063994959315	-7.33012149424394
HAVANA	transcript	ENSG00000165238.16	protein_coding	WNK2	2	ENST00000467401.1	retained_intron	WNK2-008	0.66012157954322	0.321081200598951	7.91122071557793	1.66297259417437e-14	1.13325611042779e-13	21.9041083463232	1.48820306594193	0.0207524842043507	9.15883703770582	2.02780006277113e-07	4.39665550475314e-05	4.49576881248143
HAVANA	transcript	ENSG00000165238.16	protein_coding	WNK2	2	ENST00000460335.1	processed_transcript	WNK2-004	1.49780427077819	0.522441486355133	8.71508883381441	4.33834220935807e-17	3.85216863409972e-16	27.7641038777521	2.02639542592266	0.0200999459238369	8.24500305960542	7.40701037511601e-07	8.42024481520277e-05	3.12689543295313
HAVANA	transcript	ENSG00000165238.16	protein_coding	WNK2	2	ENST00000471076.1	processed_transcript	WNK2-003	0.740816618133483	0.234765116360255	6.24014897317953	9.36018319476879e-10	3.94891900350928e-09	11.1836364768091	1.80504725073541	0.0207267710733487	11.4676176996188	1.12506877133304e-08	1.33861905695887e-05	7.56071998009718
HAVANA	transcript	ENSG00000204352.2	protein_coding	C9orf129	2	ENST00000375419.1	protein_coding	C9orf129-001	0.616238970251251	0.217996521701479	6.2781027630939	7.47000785400265e-10	3.18424018146512e-09	11.4036513554559	1.68304090090463	0.00275310691011388	1.29831158399546	0.214405465407205	0.458849979993904	-9.50748455624344
ENSEMBL	transcript	ENSG00000200570.1	snRNA	RNU6-829P	3	ENST00000363700.1	snRNA	RNU6-829P-201	0.00889317730135901	-0.000825488074265463	-0.0761560576975545	0.939325544188462	0.972551251267838	-7.54345169905426	0	0	0	1	1	-10.3597524836655
ENSEMBL	transcript	ENSG00000201074.1	misc_RNA	Y_RNA	3	ENST00000364204.1	misc_RNA	Y_RNA.215-201	0.0350848959125964	-0.0482925439535064	-1.75806461458649	0.0793511529903261	0.126876845991353	-6.00686871888448	0.0661103109840439	-0.00352588325248234	-1.22288351860624	0.240833913454966	0.493554373740185	-9.59908666472683
HAVANA	transcript	ENSG00000237385.1	antisense	RP11-165J3.5	2	ENST00000443716.1	antisense	RP11-165J3.5-001	0.0668254376977914	0.0550888975025023	6.02180004889986	3.35342163284436e-09	1.33618547406223e-08	9.94013773565528	0.0589660649956411	-0.000715518051206241	-0.945814650237608	0.359703812751893	0.621078655603515	-9.89583407179184
HAVANA	transcript	ENSG00000227603.1	antisense	RP11-165J3.6	1	ENST00000445280.1	antisense	RP11-165J3.6-001	1.03264072043772	0.385457307569212	8.74995082807618	3.32059041315663e-17	2.98339800393186e-16	28.0277870056987	1.40074822092855	0.00409285350581483	2.09942279863952	0.0536868461442345	0.182730995648909	-8.30254566263378
HAVANA	transcript	ENSG00000188938.15	protein_coding	FAM120AOS	2	ENST00000479094.5	processed_transcript	FAM120AOS-004	0.642539241847496	0.0261782649991659	0.482787683272383	0.629458776478283	0.72979769305224	-7.42991976092529	1.41842292415981	0.0146432165574713	5.52013695445045	6.5909513360314e-05	0.00139867924680747	-1.58095308301163
HAVANA	transcript	ENSG00000188938.15	protein_coding	FAM120AOS	2	ENST00000423591.5	protein_coding	FAM120AOS-003	1.60232151247194	0.342784991527792	6.47381446400168	2.29391784336696e-10	1.02778695188586e-09	12.5561563007547	2.32424371247881	-0.00277737067488901	-1.10503140551495	0.287104555343814	0.539494778433198	-9.73317088137208
HAVANA	transcript	ENSG00000188938.15	protein_coding	FAM120AOS	2	ENST00000375412.9	protein_coding	FAM120AOS-005	0.398442711567248	0.0674285335061847	3.42938035494336	0.000655205431696697	0.00147616979689914	-1.73884782897382	1.2819961847632	0.00631929990573237	3.22600357344706	0.00585133805048849	0.036069449397868	-6.16544735316578
HAVANA	transcript	ENSG00000188938.15	protein_coding	FAM120AOS	2	ENST00000523407.1	processed_transcript	FAM120AOS-011	0.224028854533281	0.0504695420705821	1.92164439247638	0.0552212110156418	0.0913931490129045	-5.70816627599055	0.061198277653894	0.000407701972431731	0.326242628628397	0.748891245308884	0.965122310653536	-10.3030814874704
HAVANA	transcript	ENSG00000188938.15	protein_coding	FAM120AOS	2	ENST00000520403.1	processed_transcript	FAM120AOS-010	0.022896439328782	-0.00242245916283723	-0.280964268311516	0.77885456677709	0.854052279133637	-7.50691089054944	0.0285671620127854	-0.000883413649384086	-0.885603025427742	0.390249403431545	0.654522289357062	-9.95154594989932
HAVANA	transcript	ENSG00000188938.15	protein_coding	FAM120AOS	2	ENST00000483149.6	processed_transcript	FAM120AOS-008	0.0351296893444361	0.0210412629451298	2.14251002733969	0.0326369025166835	0.0566244003512769	-5.26338860767006	0.375917282137816	-0.00243726819219976	-0.610997587170821	0.550638390196551	0.811297986824902	-10.1627712784525
HAVANA	transcript	ENSG00000188938.15	protein_coding	FAM120AOS	2	ENST00000520470.5	processed_transcript	FAM120AOS-009	0.216551120857379	0.00872436503044991	0.35789041771348	0.72057704915856	0.807023617315156	-7.48236160782976	0.339959060830357	0.00595144559766038	1.05084702296805	0.310489019049846	0.566333651258692	-9.79097262577958
HAVANA	transcript	ENSG00000188938.15	protein_coding	FAM120AOS	2	ENST00000483056.5	processed_transcript	FAM120AOS-007	0.895201144925559	0.134317729084378	2.74787568254477	0.00621597888450412	0.012233053419434	-3.80210041515771	1.54231710571662	0.00318440190290376	0.587376478500505	0.565965368371539	0.825582779728722	-10.1775336240414
HAVANA	transcript	ENSG00000188938.15	protein_coding	FAM120AOS	2	ENST00000476484.5	nonsense_mediated_decay	FAM120AOS-006	0.156638982606872	-0.0235973426922872	-0.826164369277814	0.409106713683328	0.521178133313395	-7.20555870780041	0.456601375280219	-0.0054421178875752	-1.76225768204503	0.0990365334547268	0.281664088008971	-8.85566792377614
HAVANA	transcript	ENSG00000188938.15	protein_coding	FAM120AOS	2	ENST00000428152.1	processed_transcript	FAM120AOS-002	0.111832874825703	0.0159592586623158	0.572236309529957	0.567420266555911	0.674245267471058	-7.38279554431858	0.24364709154078	-0.00252231773812601	-0.596947661782719	0.559727688892034	0.819905503609713	-10.1716187387656
HAVANA	transcript	ENSG00000188938.15	protein_coding	FAM120AOS	2	ENST00000428378.1	protein_coding	FAM120AOS-001	0.604148017993638	-0.0197444964350972	-0.564582662884946	0.572612013202538	0.678992461101801	-7.38713995021938	1.18066433686686	0.00581239407926712	1.84204144454534	0.08596558821751	0.255935924255031	-8.73007132929823
HAVANA	transcript	ENSG00000048828.16	protein_coding	FAM120A	2	ENST00000277165.10	protein_coding	FAM120A-004	2.12537842437239	0.588667060234819	11.0966106153141	1.02179841925808e-25	2.2806503565756e-24	47.408385483431	3.31638070900576	0.0147660098606513	6.0144753207643	2.70965348129814e-05	0.000772650472578378	-0.654492951734909
HAVANA	transcript	ENSG00000048828.16	protein_coding	FAM120A	2	ENST00000375389.7	protein_coding	FAM120A-005	0.866666211255515	0.254492157469865	7.54941284031152	2.10290749810895e-13	1.28436695306261e-12	19.4097975896622	1.60808051198311	0.00767359323524814	2.55617197464393	0.0223373670130526	0.0974982268927901	-7.4761795865767
HAVANA	transcript	ENSG00000048828.16	protein_coding	FAM120A	2	ENST00000446420.2	protein_coding	FAM120A-002	2.03628560280853	0.51878005032329	8.01996173753095	7.62353127028064e-15	5.36910668174167e-14	22.6715235751424	3.06859918161274	0.00977789239300017	4.9908744999215	0.000177012181702235	0.00277487183379009	-2.60569295184419
HAVANA	transcript	ENSG00000048828.16	protein_coding	FAM120A	2	ENST00000475933.1	processed_transcript	FAM120A-001	0.0217824679514666	0.0398208112630795	5.22390835232127	2.58030768712994e-07	8.46788201150107e-07	5.72665942343122	0.064422475253904	0.00162951832633244	1.32799836169061	0.204658699352312	0.445257507208575	-9.47023897925482
HAVANA	transcript	ENSG00000048828.16	protein_coding	FAM120A	2	ENST00000427765.1	protein_coding	FAM120A-003	0.853986274486033	0.345114193466803	8.62305770463868	8.75485290528054e-17	7.53036953764559e-16	27.0717379948889	1.31163921294216	0.00208503462207654	0.508636076232826	0.618640890597718	0.87045663260003	-10.2227141468604
HAVANA	transcript	ENSG00000197724.10	protein_coding	PHF2	2	ENST00000359246.8	protein_coding	PHF2-001	1.36438584638673	0.796408361000979	15.7424886778264	1.31397458490054e-45	3.69262574404423e-43	92.8753053045403	2.52337335319014	0.0165505423051417	7.33655352772227	2.96494259469908e-06	0.000187456515422432	1.66529460700889
ENSEMBL	transcript	ENSG00000197724.10	protein_coding	PHF2	3	ENST00000375376.8	protein_coding	PHF2-201	0.000453087655305896	0.000372177756291892	0.462625332996941	0.643835135610813	0.742181625094579	-7.43943939957777	0	0	0	1	1	-10.3597524836655
ENSEMBL	transcript	ENSG00000197724.10	protein_coding	PHF2	3	ENST00000610682.1	protein_coding	PHF2-202	0.0467966508286733	0.0153135381652812	0.943785744063906	0.34573705655474	0.454332514402782	-7.10170719522915	0.0287687148732878	-0.00153433145990868	-1.22174807236028	0.241250377667902	0.493554373740185	-9.60043174217566
ENSEMBL	transcript	ENSG00000283146.1	miRNA	MIR548AU	3	ENST00000637016.1	miRNA	MIR548AU-201	0.513054680653111	0.211816193134851	2.09088651473042	0.0370448197823195	0.0635568955107539	-5.37160336004351	0	0	0	1	1	-10.3597524836655
ENSEMBL	transcript	ENSG00000265347.1	miRNA	MIR4291	3	ENST00000584984.1	miRNA	MIR4291-201	0.00239218903507679	-0.00248522671019207	-0.41142606377267	0.680937250437952	0.773964436121268	-7.46178985465734	0	0	0	1	1	-10.3597524836655
HAVANA	transcript	ENSG00000231990.1	lincRNA	RP11-53B5.1	1	ENST00000443771.1	lincRNA	RP11-53B5.1-001	0.0233915319922527	0.00381721207231242	0.469400867454552	0.638988694932722	0.738097598022504	-7.4362855935096	0	0	0	1	1	-10.3597524836655
HAVANA	transcript	ENSG00000131668.13	protein_coding	BARX1	2	ENST00000253968.10	protein_coding	BARX1-001	0.000100052603788598	-0.000125663642643179	-0.464869101822239	0.642228504317202	0.740860645147542	-7.43840006690848	0	0	0	1	1	-10.3597524836655
HAVANA	transcript	ENSG00000131668.13	protein_coding	BARX1	2	ENST00000401724.1	protein_coding	BARX1-002	0.00354953405326979	0.00201517414142646	1.44553698948261	0.148936460671269	0.221728696871033	-6.50451397287007	0.015981225725391	0.000185272885126225	0.509981079547234	0.617721442989664	0.87045663260003	-10.221994836782
HAVANA	transcript	ENSG00000235601.1	lincRNA	BARX1-AS1	2	ENST00000454594.1	lincRNA	BARX1-AS1-002	0.00211226858593195	-0.000595543863954	-0.249117995153677	0.803372280744759	0.872568892234277	-7.5153441118623	0	0	0	1	1	-10.3597524836655
HAVANA	transcript	ENSG00000235601.1	lincRNA	BARX1-AS1	2	ENST00000453045.1	lincRNA	BARX1-AS1-001	0.000372519088419157	0.000457416526642732	1.10634059421389	0.269113582105767	0.368565827999977	-6.9355536243658	0	0	0	1	1	-10.3597524836655
HAVANA	transcript	ENSG00000158079.14	protein_coding	PTPDC1	2	ENST00000375360.7	protein_coding	PTPDC1-001	1.11169379595513	0.227051291612412	5.46275075321844	7.41831799902674e-08	2.57344603378804e-07	6.93253520857586	1.55158149917076	0.00575622090134385	2.15093971096331	0.0487462212030794	0.170613862201514	-8.21327546318687
ENSEMBL	transcript	ENSG00000158079.14	protein_coding	PTPDC1	3	ENST00000620992.4	protein_coding	PTPDC1-201	0.595358725218615	-0.00788022370854816	-0.188218547328729	0.850782049052958	0.908302938900776	-7.52864987431527	0.821718507551052	0.00680840398766136	2.05930880294816	0.0578493907810951	0.192701813200671	-8.37125336920456
HAVANA	transcript	ENSG00000158079.14	protein_coding	PTPDC1	1	ENST00000288976.3	protein_coding	PTPDC1-002	0.942153029368408	0.0573526075395556	1.13728562950078	0.255966122128131	0.353266446281648	-6.90095213173062	1.65032396697314	0.00316319539880456	0.686064245358336	0.503471210272753	0.767643437859924	-10.1122070629936
HAVANA	transcript	ENSG00000158079.14	protein_coding	PTPDC1	2	ENST00000467049.1	processed_transcript	PTPDC1-003	1.33160096318179	0.0447295863723229	0.873814032612647	0.382640954664453	0.49355017467662	-7.16514540545406	1.83075290560114	0.00929244927452334	2.64803325923265	0.0186385681950481	0.0853176832525248	-7.30190863148363
HAVANA	transcript	ENSG00000227666.1	processed_pseudogene	CYCSP24	1	ENST00000445119.1	processed_pseudogene	CYCSP24-001	1.38991139164609	0.630767797971767	10.14170941862	4.26514854648069e-22	6.44192872653832e-21	39.1547092742126	2.0239056114273	0.0252750116663417	7.30807096498805	3.10199273966677e-06	0.000192771037581354	1.61775976905625
HAVANA	transcript	ENSG00000269946.1	lincRNA	RP11-2B6.3	2	ENST00000602703.1	lincRNA	RP11-2B6.3-001	1.01090204309397	0.345705533076444	6.00943894249131	3.60065658212453e-09	1.42982489221189e-08	9.87088245865784	0.794005524680435	0.00756960760630525	1.3338212756416	0.202789310935143	0.442764551089003	-9.46285590421422
ENSEMBL	transcript	ENSG00000199165.3	miRNA	MIRLET7A1	3	ENST00000362295.3	miRNA	MIRLET7A1-201	1.58963388350313	-0.70662376989512	-5.57106594194741	4.15137414067802e-08	1.47743973013716e-07	7.49515581522832	0.0888794021017964	-0.0020315291908982	-0.503423080449267	0.622210740014775	0.87045663260003	-10.2254847393283
ENSEMBL	transcript	ENSG00000199072.3	miRNA	MIRLET7F1	3	ENST00000362202.3	miRNA	MIRLET7F1-201	2.51000695527042	-0.175776334456117	-1.4524393255986	0.147009607202534	0.219234858146652	-6.49456195831687	1.39578812487044	-0.0259143023864318	-1.41413786701537	0.178385311451222	0.406628920010852	-9.3584786562026
HAVANA	transcript	ENSG00000269929.1	lincRNA	RP11-2B6.2	2	ENST00000602652.1	lincRNA	RP11-2B6.2-001	1.39472022815683	-0.150773708415116	-2.97539518524688	0.00306836600121252	0.00631879651266064	-3.16207334568367	1.76721043973116	0.0119612062706163	3.80289067961347	0.00182418466931874	0.015112145245936	-4.9954633336254
HAVANA	transcript	ENSG00000230262.6	lincRNA	MIRLET7DHG	2	ENST00000416309.6	lincRNA	MIRLET7DHG-001	0.00473852404763519	0.00470968793829909	2.48114437176746	0.0134253475333223	0.0250203827060715	-4.48947280521216	0	0	0	1	1	-10.3597524836655
HAVANA	transcript	ENSG00000230262.6	lincRNA	MIRLET7DHG	2	ENST00000602602.1	lincRNA	MIRLET7DHG-002	0.0451188748135046	-0.000722337766737921	-0.110423645040771	0.912117913377261	0.953025291064523	-7.54025726928905	0.211913121671435	-0.000748454299397667	-0.239749424191966	0.813872949085711	1	-10.3290959814607
ENSEMBL	transcript	ENSG00000199133.3	miRNA	MIRLET7D	3	ENST00000362263.3	miRNA	MIRLET7D-201	2.970846149651	-0.725410323579543	-5.53891469809794	4.93690059202598e-08	1.74241776293866e-07	7.32713385598771	1.48698162698369	-0.0123635657830511	-0.8362628451443	0.416545249052103	0.682227401145984	-9.99474218159274
HAVANA	transcript	ENSG00000175787.16	protein_coding	ZNF169	2	ENST00000395395.6	protein_coding	ZNF169-003	0.451218271294737	0.13498024442202	5.40857952000643	9.88219543812335e-08	3.38442537653697e-07	6.65482743535424	0.770071201458228	0.00465886440544811	1.56822766229326	0.138338885539569	0.342867773570136	-9.14554565853584
HAVANA	transcript	ENSG00000175787.16	protein_coding	ZNF169	2	ENST00000492115.2	retained_intron	ZNF169-005	0.452912343879851	0.0691953086892428	1.80164887201782	0.0722057066751968	0.116497701147917	-5.92984322100546	0.67844187564418	0.00150693962959466	0.360533935945308	0.7236341383352	0.944997524346523	-10.2905977005141
HAVANA	transcript	ENSG00000175787.16	protein_coding	ZNF169	2	ENST00000340911.8	protein_coding	ZNF169-001	0.446298123088288	0.176141463180993	6.36781989586499	4.36360281057644e-10	1.90323966936775e-09	11.928249543244	0.577163659183094	0.00816372870868273	2.67788724950193	0.0175692089896217	0.081574649605354	-7.24480363012158
HAVANA	transcript	ENSG00000175787.16	protein_coding	ZNF169	2	ENST00000481550.6	protein_coding	ZNF169-002	0.683197126581455	0.227445925304487	7.98072818704681	1.01103410765355e-14	7.04100110040943e-14	22.3937080795911	0.671351845248555	0.00594492160102013	4.06408049561806	0.00108063114896655	0.0102713031228863	-4.46370832912353
HAVANA	transcript	ENSG00000175787.16	protein_coding	ZNF169	2	ENST00000480716.1	protein_coding	ZNF169-004	0.704714023833845	0.0852408389345205	3.33109884859052	0.000929323844628183	0.00205205050910581	-2.06334866755736	1.20994538466872	0.00580287777039269	3.14018969041662	0.00695888905330893	0.0409781542568392	-6.3374609865135
HAVANA	transcript	ENSG00000237679.2	processed_pseudogene	VDAC1P11	1	ENST00000458323.2	processed_pseudogene	VDAC1P11-001	0.00431978398528132	0.0032917527173906	2.05509608478893	0.0403910651371221	0.068787897641042	-5.44510609205167	0.294320360012991	0.00423742870868386	3.09727458378152	0.00758832872726699	0.0436547800189443	-6.42315605904481
HAVANA	transcript	ENSG00000130950.13	protein_coding	NUTM2F	2	ENST00000253262.8	protein_coding	NUTM2F-001	0.000113564577308368	-8.38191659202896e-08	-0.000270240124375697	0.999784487859188	1	-7.54634940420563	0	0	0	1	1	-10.3597524836655
ENSEMBL	transcript	ENSG00000130950.13	protein_coding	NUTM2F	3	ENST00000341207.5	protein_coding	NUTM2F-201	0.00125869671417995	0.000873281024026822	1.38873552196496	0.165534318952608	0.243083131841312	-6.58462643685478	0.125103066409276	0.00302032749591638	3.59325275817628	0.00278410829059391	0.0207023646618304	-5.42229327875176
HAVANA	transcript	ENSG00000232063.1	lincRNA	RP11-307E17.8	2	ENST00000454869.1	lincRNA	RP11-307E17.8-001	1.19622346146264	0.415577333487185	9.40064407964351	1.97263974062262e-19	2.24222546793442e-18	33.0878340680284	1.92808376805058	0.0167890893974858	7.82969372012076	1.37863733879903e-06	0.0001194077431918	2.47166146294053
HAVANA	transcript	ENSG00000224815.3	processed_pseudogene	RP11-307E17.9	1	ENST00000419456.3	processed_pseudogene	RP11-307E17.9-001	0.00545998189719716	0.00714098743466015	2.23550471626532	0.0258269170354966	0.0457107274470343	-5.06191686380109	0.446578923180823	0.00254771181685549	0.454792437084949	0.655977887848097	0.890217508346144	-10.2499988007437
HAVANA	transcript	ENSG00000282886.1	processed_pseudogene	RP11-307E17.11	2	ENST00000635020.1	processed_pseudogene	RP11-307E17.11-001	0.0542071908524647	0.00127994181446562	0.102979003097414	0.918021113928371	0.957233793428886	-7.54105102513298	0	0	0	1	1	-10.3597524836655
HAVANA	transcript	ENSG00000148110.15	protein_coding	MFSD14B	2	ENST00000375344.7	protein_coding	MFSD14B-001	1.91871756552575	0.383897357237869	7.77202483436078	4.46094329626166e-14	2.9119688274052e-13	20.9336565839494	2.60465496061124	-0.000413037258149984	-0.171877052794351	0.865904564003824	1	-10.3439814686383
ENSEMBL	transcript	ENSG00000148110.15	protein_coding	MFSD14B	3	ENST00000428393.3	protein_coding	MFSD14B-201	0.257410980719687	0.0369065085012699	0.998323215726473	0.31860776456317	0.4244786372492	-7.04888737008761	0.909211600867212	0.022852674169019	4.19328753813476	0.000835527963215089	0.00850543825662257	-4.20132521868668
HAVANA	transcript	ENSG00000278486.1	processed_pseudogene	YRDCP1	1	ENST00000621419.1	processed_pseudogene	YRDCP1-001	0.0256084725219337	0.0172401929804753	2.62791240568293	0.00885633074461467	0.0170130444445483	-4.11968874500118	0.387569620214403	0.00771312813851333	3.48656505387819	0.00345427508690731	0.0242847790760681	-5.63903917202173
HAVANA	transcript	ENSG00000224245.1	unprocessed_pseudogene	RP11-533K9.3	2	ENST00000448030.1	unprocessed_pseudogene	RP11-533K9.3-001	0.0474066399636206	0.0194618605345182	1.91236591165149	0.0564030024147037	0.0931630313159185	-5.72580957330297	0.0807041935012622	0.00123834338523698	1.36734077958803	0.192294369566932	0.42771300285697	-9.41986687814555
ENSEMBL	transcript	ENSG00000202445.1	snRNA	RNU6-669P	3	ENST00000365575.1	snRNA	RNU6-669P-201	0.217458901444983	0.0293303673477062	0.469235371616997	0.639106888747547	0.738172892177502	-7.43636317265734	0.422057406570105	-0.00131654358234388	-0.119315845972743	0.906658764464505	1	-10.3521483718243
HAVANA	transcript	ENSG00000231806.2	antisense	PCAT7	2	ENST00000452148.2	retained_intron	PCAT7-001	0.295735436309651	0.173945941186443	9.29677439834702	4.54751522994963e-19	4.9658024245682e-18	32.2628348811527	0.372035743341854	0.00241288270775559	2.06271036861736	0.0574852309585167	0.19186865618902	-8.36545510748862
HAVANA	transcript	ENSG00000130957.4	protein_coding	FBP2	2	ENST00000375337.3	protein_coding	FBP2-001	0.00215952271742576	-0.000325842831339163	-0.260591076196113	0.794515652107174	0.86589400909112	-7.51242265916292	0.0271543154138648	-0.000385438941797128	-0.848733956741796	0.409791588140633	0.675185975692145	-9.98403539954272
HAVANA	transcript	ENSG00000165140.9	protein_coding	FBP1	2	ENST00000375326.8	protein_coding	FBP1-001	0.127946720794146	0.0535995035268375	3.92088449103558	0.000100594125513621	0.000250180525766217	0.0181570945781946	0.196753185856922	-0.000920483606203942	-1.18836014640154	0.253748414806238	0.502457875768193	-9.63952694753295
ENSEMBL	transcript	ENSG00000165140.9	protein_coding	FBP1	3	ENST00000415431.5	protein_coding	FBP1-201	0.0117061553749252	-0.0103181502630037	-1.57583098158415	0.115700145887221	0.177481338594964	-6.30872630046256	0	0	0	1	1	-10.3597524836655
HAVANA	transcript	ENSG00000165140.9	protein_coding	FBP1	2	ENST00000414122.1	protein_coding	FBP1-002	0.0287264766045621	0.0056533095208574	0.70634825706396	0.480302110358165	0.592344489877132	-7.29719257293701	0.0235860079656718	-3.38704811325855e-05	-0.0362098646114233	0.971607684150066	1	-10.3590518369662
HAVANA	transcript	ENSG00000148120.15	protein_coding	C9orf3	2	ENST00000277198.6	protein_coding	C9orf3-004	0.909334366858454	0.115574750036936	2.6948784426021	0.00727954399529058	0.0141730832690437	-3.94410171112011	1.46257031199765	0.0189553205271228	5.14848085751273	0.000131399179782427	0.00224372323349273	-2.29723502116748
HAVANA	transcript	ENSG00000148120.15	protein_coding	C9orf3	2	ENST00000297979.9	protein_coding	C9orf3-002	0.826789055572153	0.177731413542377	4.16377981877536	3.68933063666805e-05	9.6230926638313e-05	0.968005003070728	0.941747280274529	0.00421455072683677	0.754438599789831	0.46263604459646	0.729251318636169	-10.06139014401
ENSEMBL	transcript	ENSG00000148120.15	protein_coding	C9orf3	3	ENST00000375315.6	protein_coding	C9orf3-201	0.822627634178894	0.0904517793191284	1.9499731167011	0.0517404046375501	0.0861264435741976	-5.65377791279192	1.40150694975562	0.00549488940521616	1.66068757783561	0.118189913488657	0.318032248786128	-9.01027890459046
HAVANA	transcript	ENSG00000148120.15	protein_coding	C9orf3	2	ENST00000427193.1	protein_coding	C9orf3-003	0.201671681256867	-0.0214220632469201	-1.12372268844879	0.261672398028346	0.359940637246458	-6.91623456338906	0.229185582378697	0.000557476734893865	0.235883965230117	0.816814493691901	1	-10.3300746854832
HAVANA	transcript	ENSG00000148120.15	protein_coding	C9orf3	2	ENST00000489318.1	processed_transcript	C9orf3-021	0.53010687248408	0.0224816821894239	0.719227795397928	0.472338130351703	0.584532347512366	-7.28802826608743	0.662103312465474	0.00783895387147652	2.94142674017433	0.0103839339411587	0.055207460785915	-6.73217964194087
HAVANA	transcript	ENSG00000148120.15	protein_coding	C9orf3	2	ENST00000424143.5	protein_coding	C9orf3-006	0.865073723736328	0.255133805702955	6.07008565255843	2.5369655290561e-09	1.02296207606528e-08	10.2118430804968	1.23788495025856	0.00784874627113694	3.55453003688639	0.003010734169169	0.0219289567355598	-5.50101685679536
HAVANA	transcript	ENSG00000148120.15	protein_coding	C9orf3	2	ENST00000428313.5	protein_coding	C9orf3-008	0.119436723483284	0.126453572477611	4.00705834802719	7.08830140858331e-05	0.000179321272920358	0.349022437394249	0	0	0	1	1	-10.3597524836655
HAVANA	transcript	ENSG00000148120.15	protein_coding	C9orf3	2	ENST00000488186.5	processed_transcript	C9orf3-012	0.956379666253831	0.201104597974301	5.97421518007742	4.40687316056135e-09	1.73492865285358e-08	9.67421019699323	0.648714264371994	0.00550970412694376	1.86519285842621	0.082472066314451	0.248548622492415	-8.69297545308307
HAVANA	transcript	ENSG00000148120.15	protein_coding	C9orf3	2	ENST00000473778.5	processed_transcript	C9orf3-009	0.517081939401792	0.224943214407137	8.93445796601629	7.96654600119334e-18	7.64425734360305e-17	29.4360975534592	0.567712925765519	0.0093881983203898	7.12763618921479	4.14035193332933e-06	0.000230860758750879	1.31415805106124
HAVANA	transcript	ENSG00000148120.15	protein_coding	C9orf3	2	ENST00000462125.5	processed_transcript	C9orf3-011	0.210251603605546	0.0567794194432687	2.99357974061523	0.00289436333022785	0.00598059224832013	-3.10879743868066	0.347925143366247	0.00354164657632004	1.82893088193794	0.0880020330102606	0.260192708506594	-8.75095090904088
HAVANA	transcript	ENSG00000148120.15	protein_coding	C9orf3	2	ENST00000479161.5	processed_transcript	C9orf3-010	0.678207605127475	0.191997300825109	5.26077666474521	2.13510897970041e-07	7.06421440669656e-07	5.90966072315773	0.19770025555681	0.00201674445983203	0.89030268867366	0.387804054656087	0.651882572047758	-9.94731530090931
HAVANA	transcript	ENSG00000148120.15	protein_coding	C9orf3	2	ENST00000451893.5	protein_coding	C9orf3-018	1.34154481781568	0.226643911783088	4.08271931871582	5.18528428427007e-05	0.000133159054858348	0.645079005656926	1.18994432082313	0.0101568505135316	2.4929107382965	0.0252841003690376	0.106393293239359	-7.59483379366127
HAVANA	transcript	ENSG00000148120.15	protein_coding	C9orf3	2	ENST00000460573.5	processed_transcript	C9orf3-019	0.0657277609408538	0.0222802804854647	0.868372191924266	0.385609134803968	0.496625409586705	-7.16987506907039	0.197376848471448	-0.00504935059879513	-1.49794062151708	0.155551402092313	0.370958302366243	-9.24467638628
HAVANA	transcript	ENSG00000148120.15	protein_coding	C9orf3	2	ENST00000478603.5	processed_transcript	C9orf3-013	1.06086671590192	0.320790830057299	7.20556636434196	2.1549008194169e-12	1.18612532830256e-11	17.1255904670955	1.39808114605826	0.0111236045971364	3.74839934322106	0.00203573679168822	0.0164019549602416	-5.10646997476556
HAVANA	transcript	ENSG00000148120.15	protein_coding	C9orf3	2	ENST00000471978.5	processed_transcript	C9orf3-014	0.620366090711908	0.148715938060019	3.65260510394739	0.00028711290740763	0.000676363045862544	-0.968467915901925	0.480479315092713	-0.00388360547900491	-1.63269529626256	0.124004286961592	0.326762104409075	-9.05179775333447
HAVANA	transcript	ENSG00000148120.15	protein_coding	C9orf3	2	ENST00000445181.5	protein_coding	C9orf3-015	1.74209654503969	0.267081574234416	4.19790744264424	3.19139411230082e-05	8.38385413277186e-05	1.1057325081255	2.46467984255618	0.0131264859487187	6.58897871341392	1.00611393360045e-05	0.000406497344484996	0.382145775167814
HAVANA	transcript	ENSG00000148120.15	protein_coding	C9orf3	2	ENST00000478473.1	nonsense_mediated_decay	C9orf3-016	0.870843266589577	-0.0576667504273033	-1.51048315085246	0.131554783490376	0.198891409039209	-6.40901338805991	0.425431240283764	0.0039386295254176	1.61668583534248	0.127439337133847	0.327129007324873	-9.07532445907321
HAVANA	transcript	ENSG00000148120.15	protein_coding	C9orf3	2	ENST00000496567.5	processed_transcript	C9orf3-017	0.165739095047693	0.0739980743286635	2.98753910856494	0.00295113606615622	0.00608970194717841	-3.12652961745089	0.331058560554417	0.00317536194634444	1.04987148156802	0.310922451728224	0.56677138324461	-9.79199051769906
HAVANA	transcript	ENSG00000148120.15	protein_coding	C9orf3	2	ENST00000463372.5	processed_transcript	C9orf3-001	0.308903433562608	0.133497118586747	2.80788952181819	0.00518257177319359	0.0103289676042998	-3.63806121724099	0.476587281352639	0.00818228106060646	1.67247654686589	0.115812764774122	0.313650722935752	-8.99264924270667
HAVANA	transcript	ENSG00000148120.15	protein_coding	C9orf3	2	ENST00000482056.2	processed_transcript	C9orf3-020	1.32934212402418	0.372220813421386	7.3115480483584	1.06121603227926e-12	6.02634004824449e-12	17.820514343302	1.9623147677733	0.0150281883693115	4.37326975849366	0.000585293823977984	0.00655869641726111	-3.83715328027902
HAVANA	transcript	ENSG00000148120.15	protein_coding	C9orf3	2	ENST00000489562.5	processed_transcript	C9orf3-005	0.940082706406835	0.277900236684005	5.4840809209458	6.62188735359752e-08	2.30775699529147e-07	7.04255726090729	1.0880274348096	0.00307860679259216	0.702687245699727	0.493353192093289	0.758266744504859	-10.1002665603987
HAVANA	transcript	ENSG00000148120.15	protein_coding	C9orf3	2	ENST00000468164.1	processed_transcript	C9orf3-007	0.934393215476667	0.180111972607395	4.2437519275117	2.62249605360897e-05	6.95454444520877e-05	1.29239262436908	0.631791427185728	0.00311970501527966	1.30439653820077	0.212378018114487	0.456026333811089	-9.49990439803428
ENSEMBL	transcript	ENSG00000148120.15	protein_coding	C9orf3	3	ENST00000637495.1	miRNA	C9orf3-202	0.00104282574989291	0.0074818769743643	2.0388415948869	0.0419936974377662	0.0712593176897114	-5.47807593646537	0	0	0	1	1	-10.3597524836655
ENSEMBL	transcript	ENSG00000252153.1	miRNA	MIR2278	3	ENST00000516344.1	miRNA	MIR2278-201	2.84840986800391	0.395431296610711	3.36468963205289	0.000825466948780763	0.00183576447961729	-1.95345406567606	1.85528140469637	-0.010364908253273	-0.56628233503674	0.579841856265892	0.838372573355017	-10.19024727239
HAVANA	transcript	ENSG00000230815.1	sense_intronic	RP11-49O14.3	2	ENST00000437846.1	sense_intronic	RP11-49O14.3-001	1.37361615980488	0.335197829501136	6.01706759016918	3.44605253237567e-09	1.37137001611525e-08	9.9136087758602	1.21755883662739	0.0114484087145007	2.40052581866513	0.0302620933154159	0.120958472443203	-7.7659317258296
HAVANA	transcript	ENSG00000236095.1	sense_intronic	RP11-49O14.2	2	ENST00000416455.1	sense_intronic	RP11-49O14.2-001	0.71665047257987	0.188431485233476	5.41763754228989	9.42105150515985e-08	3.2319598253097e-07	6.70109210663797	0.807872461535499	0.0116147050304067	4.62786743888095	0.000355665734394723	0.00456046119667302	-3.32559133011191
HAVANA	transcript	ENSG00000224764.1	antisense	RP11-54O15.3	2	ENST00000439872.1	antisense	RP11-54O15.3-001	0.151875988833187	0.0657150217644851	3.10614027835191	0.0020036331931259	0.00423460608515982	-2.77206658623817	0.537888796859813	0.00773636762015558	2.55573973305229	0.0223563359976688	0.0975528439892946	-7.47699420153158
ENSEMBL	transcript	ENSG00000274115.1	miRNA	MIR6081	3	ENST00000613785.1	miRNA	MIR6081-201	2.92662959311871	0.800764608434233	6.80766917988023	2.86397220872559e-11	1.40715082848762e-10	14.5906760097206	2.33229274649522	-0.00260238935502113	-0.140588215002774	0.890125237461081	1	-10.349197257259
ENSEMBL	transcript	ENSG00000207563.1	miRNA	MIR23B	3	ENST00000384832.1	miRNA	MIR23B-201	1.84176618006362	-0.611408946994013	-5.00119035896901	7.91135240652858e-07	2.46912226376076e-06	4.64578560935873	0.797050893583262	-0.0099291167140605	-0.960317503905003	0.352600833359825	0.613299364657867	-9.88193003230611
ENSEMBL	transcript	ENSG00000207864.3	miRNA	MIR27B	3	ENST00000385129.3	miRNA	MIR27B-201	2.93846267053406	-2.03823484482304	-17.2376759802119	1.48399362252169e-52	1.15679658420998e-49	108.778276989592	2.09899115058609	-0.0224182051893022	-1.51102851111521	0.152216181847758	0.365560759579558	-9.22646723273757
ENSEMBL	transcript	ENSG00000207617.4	miRNA	MIR3074	3	ENST00000384885.4	miRNA	MIR3074-201	0	0	0	1	1	-7.54634944069386	0	0	0	1	1	-10.3597524836655
HAVANA	transcript	ENSG00000158169.12	protein_coding	FANCC	2	ENST00000289081.7	protein_coding	FANCC-001	0.310412014941357	0.33287287064436	14.6703101179248	9.39147214062416e-41	1.29281149569722e-38	81.7680247565438	1.13110500877215	0.00985118888084749	2.47985891188388	0.025936689915679	0.108308741175914	-7.61916728956539
HAVANA	transcript	ENSG00000158169.12	protein_coding	FANCC	2	ENST00000375305.5	protein_coding	FANCC-002	0.0682590101051823	0.0481013889703133	3.55838297974782	0.000408879055641831	0.000945389940231995	-1.29927167524535	0.104232483445108	0.00680594731879782	1.62692768412831	0.125232501878434	0.326762104409075	-9.06029204218101
HAVANA	transcript	ENSG00000158169.12	protein_coding	FANCC	2	ENST00000464627.5	processed_transcript	FANCC-006	0.00245905726770458	0.000977674772198933	0.386711819924406	0.699134845564704	0.789470959228865	-7.47164218776046	0.00923851574262779	-0.000211166074117207	-0.49838910539301	0.625667350374334	0.87045663260003	-10.2281340218951
HAVANA	transcript	ENSG00000158169.12	protein_coding	FANCC	2	ENST00000480712.5	processed_transcript	FANCC-009	0.0311184293451069	0.0303715556478514	3.71971049423171	0.000222156627343602	0.00053083570809053	-0.727874514307079	0.500640822966459	0.00734677041685935	3.5372428768367	0.00311781174689093	0.0225060340254938	-5.53614302422015
HAVANA	transcript	ENSG00000158169.12	protein_coding	FANCC	2	ENST00000477942.5	processed_transcript	FANCC-008	0.0753749078840032	0.109018774480426	8.7637947299703	2.98549800440392e-17	2.69515283542784e-16	28.1327110633733	0.491918313702739	0.0113343190933702	6.36614723556998	1.46955658116909e-05	0.000516231680421482	-0.0147260173447332
ENSEMBL	transcript	ENSG00000158169.12	protein_coding	FANCC	3	ENST00000490972.6	protein_coding	FANCC-201	0.0504039024929356	0.05154862630327	8.72976338482054	3.87694864254333e-17	3.4595259264283e-16	27.8750026055159	0.753754677638108	0.0107664562982994	7.59964305300335	1.96295927788669e-06	0.00014607423011899	2.09938055365146
HAVANA	transcript	ENSG00000158169.12	protein_coding	FANCC	2	ENST00000464653.1	processed_transcript	FANCC-003	0.0887289800911478	0.126654558591323	13.5829147213156	5.7145152651215e-36	4.22964562791988e-34	70.8261193138144	0.670819881045812	0.00986081493928916	5.87013857428018	3.50044919490788e-05	0.000911722671637914	-0.921772976270709
HAVANA	transcript	ENSG00000158169.12	protein_coding	FANCC	2	ENST00000493098.1	processed_transcript	FANCC-010	0.127088187114991	0.112946133435066	6.11806804679062	1.91920747272452e-09	7.83664416577407e-09	10.4836936102559	0.830986175053168	0.012658094083475	3.00148350230005	0.00920335692998294	0.0504419248517616	-6.61353295155704
HAVANA	transcript	ENSG00000158169.12	protein_coding	FANCC	2	ENST00000636777.1	processed_transcript	FANCC-011	0.0156237211463752	-0.00265558392948936	-0.319782545917735	0.74926736998581	0.830458577681666	-7.49526153871289	0	0	0	1	1	-10.3597524836655
HAVANA	transcript	ENSG00000158169.12	protein_coding	FANCC	2	ENST00000474949.1	processed_transcript	FANCC-005	0.340663053480526	0.301851051297928	11.0663585961918	1.33991282169049e-25	2.9540942184875e-24	47.139869331178	0.0563304190289366	0.000322350359160428	0.340429741122789	0.73840364713839	0.956829286167559	-10.2980654342183
HAVANA	transcript	ENSG00000158169.12	protein_coding	FANCC	2	ENST00000433829.1	protein_coding	FANCC-004	0.171301767317969	0.0760312941976649	3.46531805529562	0.000575388401335967	0.00130601944423224	-1.61794343908629	0.0267479013291948	0.000203793533936722	0.166339801157363	0.870181555273875	1	-10.3449803189559
HAVANA	transcript	ENSG00000158169.12	protein_coding	FANCC	1	ENST00000433644.2	processed_transcript	FANCC-012	0.0591408638475639	0.0282609278641877	4.25510294092362	2.49737002154331e-05	6.6392168503867e-05	1.33890060312436	0.0593838230117889	0.00156111035020658	2.39950931070965	0.0303217276662565	0.121117089669768	-7.76779909289003
HAVANA	transcript	ENSG00000229065.1	antisense	RP11-80I15.4	2	ENST00000423075.1	antisense	RP11-80I15.4-001	0.439570153651967	-0.12864199723907	-3.54745522089317	0.000425780427405793	0.000982329413684336	-1.33710652785607	1.00185859980592	0.0107162583710123	3.57685740779771	0.00287788937148981	0.0212050574777463	-5.45563182940279
HAVANA	transcript	ENSG00000223849.1	processed_pseudogene	RP11-80I15.1	1	ENST00000433735.1	processed_pseudogene	RP11-80I15.1-001	0.451279758437172	-0.284594818703158	-7.23779392147599	1.73880649417888e-12	9.66846892276697e-12	17.3360392098276	1.02080844536493	0.0100696543875075	2.67664397056804	0.0176125341247027	0.0817313783843601	-7.24718615847288
ENSEMBL	transcript	ENSG00000251884.1	rRNA	RNA5SP288	3	ENST00000516075.1	rRNA	RNA5SP288-201	0.0918855337024365	0.0620084891090762	1.59453779265367	0.111450420922491	0.171753677669472	-6.27924343913171	0.819105299710724	0.0171062677492167	1.41942586767348	0.176866903721373	0.404152581639476	-9.35144302568234
HAVANA	transcript	ENSG00000230221.2	processed_pseudogene	RP11-173G21.1	2	ENST00000445995.2	processed_pseudogene	RP11-173G21.1-001	0.00349937961800072	0.00158143448453652	1.63648514700211	0.10237022934696	0.159284778094066	-6.21188067471657	0.108871485179328	0.00210730906208553	2.85482149034381	0.0123520596039063	0.0628083941932115	-6.90218074215844
HAVANA	transcript	ENSG00000271384.1	lincRNA	RP11-435O5.7	2	ENST00000603533.1	lincRNA	RP11-435O5.7-001	0.0183492242375262	0.00701118233469309	1.53804196975967	0.124673831330773	0.189576874266208	-6.36723272498065	0.0121871196478587	0.000343827713104783	0.836418040510568	0.416460759736413	0.682148611842952	-9.99460982601544
HAVANA	transcript	ENSG00000213761.4	processed_pseudogene	MT1P1	1	ENST00000396160.4	processed_pseudogene	MT1P1-001	0.0271683349474889	0.0120786159081066	0.882701816180952	0.377823532012506	0.488565083610726	-7.15735743245337	0	0	0	1	1	-10.3597524836655
HAVANA	transcript	ENSG00000185920.15	protein_coding	PTCH1	2	ENST00000331920.10	protein_coding	PTCH1-001	0.187751124414899	0.196377915571652	9.26096589722001	6.05599029395209e-19	6.52995181338984e-18	31.9799136643589	0.521348525597695	0.00677382530501259	3.2963466509726	0.00507554473674168	0.0324448375202103	-6.02387252278015
ENSEMBL	transcript	ENSG00000185920.15	protein_coding	PTCH1	3	ENST00000418258.5	protein_coding	PTCH1-201	0.0500223700905358	0.0577880855502257	5.57220801102725	4.12583441102529e-08	1.46885597265706e-07	7.50114003781614	0.0225254343189034	-0.00120135649700818	-1.22086621019309	0.241574217730385	0.493554373740185	-9.6014757161997
ENSEMBL	transcript	ENSG00000185920.15	protein_coding	PTCH1	3	ENST00000421141.5	protein_coding	PTCH1-202	0.126738661713288	0.17040724284697	8.13295812537113	3.36156911555532e-15	2.45406538546699e-14	23.47750663648	0.304725514512186	0.000110845555958027	0.0270597415619155	0.978780148515742	1	-10.3593611914421
ENSEMBL	transcript	ENSG00000185920.15	protein_coding	PTCH1	3	ENST00000437951.5	protein_coding	PTCH1-203	0.0618499649008467	0.0304515998296662	2.75546998593517	0.00607565080981382	0.0119769259478591	-3.78153238400773	0.135100327669635	-0.00102406202021502	-0.55513020622137	0.58724886782795	0.8449030505104	-10.1967890006088
HAVANA	transcript	ENSG00000185920.15	protein_coding	PTCH1	2	ENST00000546744.5	retained_intron	PTCH1-018	0.125184873587463	0.124702807659128	9.87878329625533	3.8964740473228e-21	5.31427875378738e-20	36.9666974059256	0.520140281048842	0.0102461731276287	4.60688312589219	0.00037047623989352	0.00469797139885399	-3.36756865536163
HAVANA	transcript	ENSG00000185920.15	protein_coding	PTCH1	2	ENST00000375290.6	nonsense_mediated_decay	PTCH1-015	0.333768250550212	0.226398944027823	11.1653255176515	5.51180368612855e-26	1.27155336758159e-24	48.0199330558312	0.65135748833377	0.00802917454642315	7.02268667652747	4.90722817607895e-06	0.000257264129040298	1.13559456981602
HAVANA	transcript	ENSG00000185920.15	protein_coding	PTCH1	2	ENST00000430669.6	protein_coding	PTCH1-003	0.0619935770881202	0.0652854449282196	8.80028511572908	2.25422364957878e-17	2.0623873376925e-16	28.4098557395666	0.135668745412248	0.0017585880608405	0.986779110938422	0.339895229170675	0.599572009948177	-9.85608204921981
HAVANA	transcript	ENSG00000185920.15	protein_coding	PTCH1	2	ENST00000429896.6	protein_coding	PTCH1-002	0.118848481960579	0.181320406128377	9.44475449827459	1.38096521849007e-19	1.59451034849676e-18	33.4401221109299	0.566099329043429	0.00888554163414646	2.73188272659235	0.015784016920141	0.0753665524852868	-7.14097636081069
HAVANA	transcript	ENSG00000185920.15	protein_coding	PTCH1	2	ENST00000375274.6	protein_coding	PTCH1-007	0.0161514157311752	0.0344515679916882	3.67280671819583	0.000265886875778217	0.000629075916317841	-0.896475263787133	0.215277207450649	0.00916290745108539	3.47368811786192	0.00354542707059839	0.0247778782871142	-5.66516418211502
HAVANA	transcript	ENSG00000185920.15	protein_coding	PTCH1	2	ENST00000547615.1	processed_transcript	PTCH1-024	0.481238440016148	0.547080290712381	12.0257347924395	2.02184071384673e-29	6.84731324295732e-28	55.8616586894985	1.02923753210963	0.0310113974212898	5.78003601316307	4.1131863094031e-05	0.00101457740928077	-1.08998756479541
HAVANA	transcript	ENSG00000185920.15	protein_coding	PTCH1	2	ENST00000549678.1	retained_intron	PTCH1-023	0.14716123109025	0.0486960663839688	2.21832913747405	0.026982931056562	0.0475843920145158	-5.09975945803394	0.387142870215374	0.00855810699372975	2.82518891192486	0.0131058480345762	0.0656154189065166	-6.9600245932009
HAVANA	transcript	ENSG00000185920.15	protein_coding	PTCH1	1	ENST00000375271.4	protein_coding	PTCH1-005	0.324956250795626	0.357985032883623	11.8216423537079	1.35976932911248e-28	4.1978684185478e-27	53.9717041503352	0.790945445442338	0.0110036919154602	2.56856013135766	0.0218002312013016	0.0957844565827437	-7.45281037769845
HAVANA	transcript	ENSG00000185920.15	protein_coding	PTCH1	2	ENST00000488809.2	retained_intron	PTCH1-004	0.489040187917898	0.355086559197338	8.69633171685548	5.00793219377107e-17	4.41756784893799e-16	27.6225518909256	0.897206335682995	0.00739276482064942	1.42082320546342	0.176467451731227	0.403534125950819	-9.34958056291598
HAVANA	transcript	ENSG00000185920.15	protein_coding	PTCH1	1	ENST00000548420.1	protein_coding	PTCH1-019	0.0383844206261879	0.0367600191876586	3.71087326507358	0.000229840101251141	0.000548228156269463	-0.759795677732746	0.0471404170066868	0.000507696314153172	0.518812254403789	0.611700927879921	0.867020996102748	-10.2172264114034
HAVANA	transcript	ENSG00000185920.15	protein_coding	PTCH1	2	ENST00000553011.5	protein_coding	PTCH1-012	0.0177269046826533	-0.00139363660323993	-0.226463063684531	0.820934260554835	0.885771559081785	-7.52072669824491	0	0	0	1	1	-10.3597524836655
HAVANA	transcript	ENSG00000185920.15	protein_coding	PTCH1	2	ENST00000551845.5	protein_coding	PTCH1-011	0.0477995047330727	0.0821820521603294	4.66405275002195	3.98903444534502e-06	1.15547650757149e-05	3.09096507117263	0.351076964162362	0.0043475828799369	0.579346507253782	0.571226957947053	0.83049169328654	-10.1824257092463
HAVANA	transcript	ENSG00000185920.15	protein_coding	PTCH1	2	ENST00000547672.5	protein_coding	PTCH1-009	0.0999409594419753	0.0633182706678178	2.71276036959083	0.0069036491020554	0.0134901144741339	-3.8964887717621	0.103218318423106	-0.00550497698256563	-2.15076270947618	0.0487624507198934	0.170647728470648	-8.21358411090628
HAVANA	transcript	ENSG00000185920.15	protein_coding	PTCH1	2	ENST00000546820.5	protein_coding	PTCH1-010	0.0126827556766834	-0.00217573752501355	-0.213203447871912	0.831255580656716	0.893412120935572	-7.52363919397872	0.181728740889798	-0.00412465226795108	-1.06635340087603	0.303658708894457	0.558751821516443	-9.774684298383
HAVANA	transcript	ENSG00000185920.15	protein_coding	PTCH1	2	ENST00000548379.5	processed_transcript	PTCH1-022	0.444872613125646	0.403008867178766	9.50644350824975	8.37109982284499e-20	9.90723043137742e-19	33.9347214822017	0.0265543232754474	0.00182086788174497	1.62595947527722	0.12543970633972	0.326762104409075	-9.06171594050882
HAVANA	transcript	ENSG00000185920.15	protein_coding	PTCH1	2	ENST00000548945.6	processed_transcript	PTCH1-013	0.0233093171639131	0.0129379830310985	0.937261177196372	0.349078801933369	0.457954945331698	-7.10782832085764	0	0	0	1	1	-10.3597524836655
HAVANA	transcript	ENSG00000185920.15	protein_coding	PTCH1	2	ENST00000550914.6	nonsense_mediated_decay	PTCH1-014	0.00449209428047623	0.00580056553832299	0.808056641603966	0.419444019419636	0.531596143661114	-7.22032407187295	0	0	0	1	1	-10.3597524836655
HAVANA	transcript	ENSG00000185920.15	protein_coding	PTCH1	2	ENST00000553256.5	processed_transcript	PTCH1-021	0.622971094547015	0.384122019085482	8.68438381179515	5.48674181993165e-17	4.82260767651229e-16	27.5325030647045	0.469536178012173	0.00368458981156536	0.958439496652561	0.353515048207486	0.614356518244633	-9.88374101252823
HAVANA	transcript	ENSG00000185920.15	protein_coding	PTCH1	2	ENST00000550136.1	retained_intron	PTCH1-017	0.506020983096196	0.290498430008854	11.5846917405679	1.21521917527917e-27	3.35934737339557e-26	51.8003217545369	0.681194288120151	0.00782696308865764	4.23500354846215	0.000769164226922997	0.00801301671020378	-4.11676455766917
HAVANA	transcript	ENSG00000185920.15	protein_coding	PTCH1	1	ENST00000468211.6	protein_coding	PTCH1-006	0.0197374612341211	-0.0181549947897907	-3.06932795187362	0.00226249824034477	0.00474772274595174	-2.88350957504946	0.00938927398998532	-0.00021461197691395	-0.498548867829947	0.625557507951012	0.87045663260003	-10.2280503373111
HAVANA	transcript	ENSG00000185920.15	protein_coding	PTCH1	2	ENST00000551630.1	protein_coding	PTCH1-020	0.119699985831273	0.117282026100084	4.14692572432822	3.96172752466913e-05	0.000102977760773154	0.900374303561684	0.233174563467689	0.000422949974607732	0.0882591422148532	0.930875366574866	1	-10.3555908110715
HAVANA	transcript	ENSG00000185920.15	protein_coding	PTCH1	2	ENST00000551623.1	nonsense_mediated_decay	PTCH1-016	0.108290022693473	0.0855362850804228	3.20444021791004	0.00144007446618743	0.00310331023727375	-2.46822412577542	0.113567159993409	0.00778746239954804	1.62817702179249	0.124965569313605	0.326762104409075	-9.05845383472711
HAVANA	transcript	ENSG00000185920.15	protein_coding	PTCH1	2	ENST00000551425.1	processed_transcript	PTCH1-008	0.0117473612701445	8.3512819285697e-05	0.0127051681493011	0.989868106316026	1	-7.54626878889578	0.0575073477387604	0.00394336098780071	1.62780447202146	0.125045116683639	0.326762104409075	-9.05900208630497
HAVANA	transcript	ENSG00000271314.1	antisense	RP11-435O5.6	2	ENST00000605700.1	antisense	RP11-435O5.6-001	0.0686523760593938	0.0376199867263139	3.53714763470926	0.000442320307882749	0.00101861076235767	-1.37269279307905	1.03521344854438	0.00236204628303721	0.639684457659806	0.53233248608169	0.794371948289755	-10.1441006911078
HAVANA	transcript	ENSG00000271155.1	antisense	RP11-435O5.5	2	ENST00000604104.1	antisense	RP11-435O5.5-001	0.0841519231374817	0.0568760746877112	7.022404003848	7.19166094512453e-12	3.75312954687275e-11	15.9440488668315	0.40361993215116	0.00324598713812961	2.36475741005308	0.032428780947904	0.127208995583688	-7.83143163112649
HAVANA	transcript	ENSG00000271659.1	antisense	RP11-435O5.4	2	ENST00000604650.1	antisense	RP11-435O5.4-001	0.256661126504149	0.321246976202985	12.9853580346031	2.07028383004733e-33	1.11787359814963e-31	64.9763516690401	0.767003278018157	0.000176148068120156	0.0841190008625809	0.934109564084525	1	-10.355971999913
HAVANA	transcript	ENSG00000229345.1	lincRNA	RP11-332M4.1	2	ENST00000419620.1	lincRNA	RP11-332M4.1-001	0.000740288972293164	1.45884906436443e-05	0.0135664321655974	0.989181321539915	1	-7.54625748375516	0	0	0	1	1	-10.3597524836655
HAVANA	transcript	ENSG00000228142.2	lincRNA	RP11-180I4.2	2	ENST00000422343.1	lincRNA	RP11-180I4.2-001	0.00687945530076624	0.00554719861639883	1.25088537747073	0.211563999032438	0.300426567885944	-6.76579235018752	0.0136066552248005	-0.000311009262281156	-0.50111321778667	0.623795684552691	0.87045663260003	-10.2267035681428
HAVANA	transcript	ENSG00000228142.2	lincRNA	RP11-180I4.2	2	ENST00000580326.1	lincRNA	RP11-180I4.2-002	0.00295532244531872	0.00102187612027491	0.511014309004662	0.60956763689484	0.712352894549173	-7.41591112149257	0	0	0	1	1	-10.3597524836655
HAVANA	transcript	ENSG00000227358.1	processed_pseudogene	RP11-180I4.1	1	ENST00000445213.1	processed_pseudogene	RP11-180I4.1-001	0.00599425019704892	0.00149911305716804	0.35549128677075	0.722372181683295	0.808517826113357	-7.48321651291613	0.0458156647008796	-0.000744445009197508	-0.648292206935444	0.526906733027608	0.789435786369496	-10.1383404253056
HAVANA	transcript	ENSG00000175611.11	processed_transcript	LINC00476	2	ENST00000433656.2	processed_transcript	LINC00476-002	0.584160912978115	0.0279033293694333	0.957340247999017	0.338860333682905	0.44680225148175	-7.08885557473973	0.839699843399198	-0.000238854219315181	-0.0966412324898312	0.924331367283556	1	-10.3547630611731
HAVANA	transcript	ENSG00000175611.11	processed_transcript	LINC00476	2	ENST00000412446.5	processed_transcript	LINC00476-004	1.16323624289891	0.297553867414962	7.30447272045866	1.11288135164984e-12	6.30715175428844e-12	17.7738662373068	1.20340265808323	0.00822171885353601	2.98150800937947	0.00958058484806	0.0519930084366995	-6.65306069882479
HAVANA	transcript	ENSG00000175611.11	processed_transcript	LINC00476	2	ENST00000429781.1	processed_transcript	LINC00476-003	0.598462633611852	0.209049803302678	7.25069683071089	1.59535071824259e-12	8.90103114036976e-12	17.4205093320078	0.821251021295399	0.0102018531405711	6.25452020031774	1.78126665077148e-05	0.000584650479721716	-0.216026201452967
HAVANA	transcript	ENSG00000175611.11	processed_transcript	LINC00476	2	ENST00000427259.1	processed_transcript	LINC00476-005	0.792459237284766	0.295764995758028	6.86504959800347	1.98627690264646e-11	9.92219159297285e-11	14.9489220464585	1.276806202204	0.0185078244281407	4.95123132601991	0.000190882411490014	0.00293208605143439	-2.68369226334855
HAVANA	transcript	ENSG00000175611.11	processed_transcript	LINC00476	2	ENST00000448465.1	processed_transcript	LINC00476-006	0.422040109976789	0.0404591834934542	0.906407346240534	0.365158887687544	0.475150409562255	-7.13620111571323	0.12622934888088	-0.000839311365562011	-0.330273150623142	0.745906410257862	0.962729843139254	-10.301677823539
HAVANA	transcript	ENSG00000175611.11	processed_transcript	LINC00476	2	ENST00000321517.3	processed_transcript	LINC00476-001	0.673582370121397	0.235160191315037	6.77758941018612	3.46625565237464e-11	1.68975662061041e-10	14.4038734845739	1.21353235989628	0.000999932400835879	0.435265644243091	0.669764125616508	0.90128266378749	-10.2591617030522
HAVANA	transcript	ENSG00000268926.2	lincRNA	RP11-180I4.4	2	ENST00000600140.2	lincRNA	RP11-180I4.4-001	0.0555766108836888	0.0288452894166082	5.93569922736987	5.49032781608803e-09	2.14015362054352e-08	9.46030219267742	0.168639265571802	0.0035634333678016	4.93054633067528	0.000198561051467532	0.00301545696391025	-2.72445434741991
ENSEMBL	transcript	ENSG00000252847.1	snRNA	RNU2-46P	3	ENST00000517038.1	snRNA	RNU2-46P-201	0.08036385330186	0.00352652437398656	0.0968832575560491	0.922858104705712	0.960765501428389	-7.54165972354641	3.48545296880199	0.026945443575096	3.64773126584705	0.00249402910083311	0.0190645999108667	-5.31145532461014
HAVANA	transcript	ENSG00000182150.15	protein_coding	ERCC6L2	1	ENST00000288985.11	protein_coding	ERCC6L2-001	1.33856557847581	0.297632643511784	6.63691427455846	8.38790583068159e-11	3.93293578128042e-10	13.5393972887094	2.17601313729392	0.0108320706697864	4.3103045145599	0.000662688142893635	0.00719847010693098	-3.96435094278339
HAVANA	transcript	ENSG00000182150.15	protein_coding	ERCC6L2	2	ENST00000466840.5	processed_transcript	ERCC6L2-003	0.894533215471174	0.206203167788298	5.93758630951048	5.43166046919049e-09	2.11812546005249e-08	9.47075463303526	1.39011224184894	0.00200241547071143	0.556902235490703	0.586068689569262	0.843977752506115	-10.1957578745946
HAVANA	transcript	ENSG00000182150.15	protein_coding	ERCC6L2	2	ENST00000456993.5	nonsense_mediated_decay	ERCC6L2-002	0.0911744634227763	0.0261831882059949	1.68764402144561	0.0921060907200859	0.144943372524592	-6.12738369566637	0.015988247083813	-0.000686094455945164	-1.73505102765655	0.103879342759986	0.291141981382046	-8.89767688716226
HAVANA	transcript	ENSG00000182150.15	protein_coding	ERCC6L2	2	ENST00000479391.6	nonsense_mediated_decay	ERCC6L2-005	1.68444828870516	0.420244483591956	8.59852140835267	1.05476098743283e-16	8.99948481298398e-16	26.8880638406453	2.86493493625282	0.0189062797027975	4.1058522718419	0.000994254982719646	0.00966543575471281	-4.37881169919274
HAVANA	transcript	ENSG00000182150.15	protein_coding	ERCC6L2	2	ENST00000426805.1	protein_coding	ERCC6L2-004	0.383837151518002	0.0896734365922928	3.00119835129279	0.00282418621274471	0.00584400766092368	-3.08638386933485	0.601635789355183	0.0151327265173278	6.05742948088045	2.51222828984192e-05	0.000733123744741927	-0.575475602185621
HAVANA	transcript	ENSG00000182150.15	protein_coding	ERCC6L2	2	ENST00000470362.1	processed_transcript	ERCC6L2-008	1.62061825223644	0.330657053859255	5.63089108243153	3.00047666464941e-08	1.08386839840088e-07	7.81008256523214	2.69549322670733	0.0146984567372176	3.76219971755328	0.00197991903452526	0.0160775220248883	-5.0783582835198
HAVANA	transcript	ENSG00000182150.15	protein_coding	ERCC6L2	2	ENST00000402838.2	protein_coding	ERCC6L2-007	1.74341474941583	0.294032679809744	5.1451468435331	3.85271700806267e-07	1.24183026270967e-06	5.33958183824162	2.88369854853872	-0.000282225103332433	-0.0749928527785581	0.941242899594524	1	-10.3567476488522
HAVANA	transcript	ENSG00000182150.15	protein_coding	ERCC6L2	2	ENST00000320486.6	protein_coding	ERCC6L2-006	1.54407718142763	0.348617691238783	7.84346646674101	2.69272729964114e-14	1.79787894798581e-13	21.4300593762213	2.65465527904008	0.00974750613041576	3.62071350476272	0.00263387215588903	0.0198569596356054	-5.36643441440229
ENSEMBL	transcript	ENSG00000199202.1	rRNA	RNA5SP289	3	ENST00000362332.1	rRNA	RNA5SP289-201	0.650452176561401	-0.0131839458870156	-0.181113605235587	0.856352134908531	0.91236497246065	-7.52996086951721	1.0332088545211	0.0066255354053462	0.695032560242871	0.497997404363643	0.762429869732099	-10.105798239424
HAVANA	transcript	ENSG00000237631.2	processed_pseudogene	RP11-72B4.2	1	ENST00000446226.2	processed_pseudogene	RP11-72B4.2-001	0.77305313106687	0.281117704305869	7.21763133269407	1.98876245360593e-12	1.09787690777159e-11	17.2042866899842	1.11687774036717	0.0107035688963047	4.04436062368619	0.00112402801595341	0.0105687256077856	-4.50380672469699
HAVANA	transcript	ENSG00000225194.2	lincRNA	LINC00092	2	ENST00000412122.2	lincRNA	LINC00092-001	0.478758973858641	0.194132827447953	7.55087099191941	2.0818896392458e-13	1.27184648407454e-12	19.4196651932342	0.867075292988812	0.00590124164371176	3.82075752215131	0.00175977830750547	0.0147249545468142	-4.95906404599229
HAVANA	transcript	ENSG00000225194.2	lincRNA	LINC00092	2	ENST00000583864.1	lincRNA	LINC00092-002	0.0230147164170958	0.00500456194460159	0.765698373240788	0.444218754313526	0.556581751996992	-7.25358901583458	0.0132996647780157	0.000252697101666554	0.57799519442845	0.572114923068693	0.831318459769418	-10.1832426478062
HAVANA	transcript	ENSG00000225194.2	lincRNA	LINC00092	2	ENST00000580908.1	lincRNA	LINC00092-003	0.0514102097554506	0.00749985583743533	0.725919700702153	0.468229210151134	0.580467701137033	-7.28320147340527	0.412562135297481	0.00564244098760027	2.10948716082227	0.0526867138419084	0.180342447048682	-8.2851956522319
HAVANA	transcript	ENSG00000237212.1	lincRNA	RP11-569G13.2	2	ENST00000432783.1	lincRNA	RP11-569G13.2-001	0.72867384387395	0.340620578512757	10.051032187737	9.18563026418664e-22	1.33947504850144e-20	38.3958115909924	1.50555183143441	0.0107169210412518	4.6846902833361	0.00031854370421865	0.00422056442528688	-3.21210677966965
ENSEMBL	transcript	ENSG00000201938.1	misc_RNA	Y_RNA	3	ENST00000365068.1	misc_RNA	Y_RNA.311-201	0.22503144436595	0.242707531859928	3.90465844759801	0.000107371322284514	0.000266260276550215	-0.0433869505433657	1.0887991247229	0.017841656883188	1.06280285406038	0.305212850325731	0.560535166016455	-9.77843192555783
HAVANA	transcript	ENSG00000275465.5	lincRNA	RP11-569G13.3	2	ENST00000624497.3	lincRNA	RP11-569G13.3-001	0.146000676530464	0.17772377310894	11.7070902530792	3.93227462549791e-28	1.14606552356611e-26	52.9188532751984	0.334222457963617	0.00502237674507219	5.7598160373911	4.26545983821235e-05	0.00103918938323051	-1.12787941765595
HAVANA	transcript	ENSG00000224546.2	processed_pseudogene	EIF4BP3	1	ENST00000432132.2	processed_pseudogene	EIF4BP3-001	0.00759042029801366	0.00242120498356873	1.39580723025323	0.163394888767088	0.240332518126229	-6.57482615140455	0.0297711870086457	0.000306097713181372	1.00082710516765	0.33328339531134	0.591977120968493	-9.84211018291888
HAVANA	transcript	ENSG00000130948.9	protein_coding	HSD17B3	2	ENST00000467499.5	processed_transcript	HSD17B3-004	0.283377830622049	0.12103605254538	3.05185766399296	0.00239580574942455	0.00500907125544632	-2.93595030412868	0.0555321007360011	-0.000101721047166044	-0.052863671631928	0.958560307644503	1	-10.3582592156459
HAVANA	transcript	ENSG00000130948.9	protein_coding	HSD17B3	2	ENST00000494814.5	processed_transcript	HSD17B3-002	0.163416512855695	0.0487234697259477	2.25227079300552	0.0247401464023087	0.043947234064084	-5.02470063562294	0.0329929737985488	-0.00102512679640398	-1.46348354045736	0.164626188137418	0.385192533444561	-9.29205854151146
HAVANA	transcript	ENSG00000130948.9	protein_coding	HSD17B3	2	ENST00000464104.5	processed_transcript	HSD17B3-001	0.2610861861855	0.0549364100965063	1.84872065025631	0.0650910401895677	0.10607560770498	-5.84456362543079	0.36955694537154	0.00340179165406761	1.08108130284594	0.297274127822352	0.551315934717074	-9.75902501863852
HAVANA	transcript	ENSG00000130948.9	protein_coding	HSD17B3	2	ENST00000375263.7	protein_coding	HSD17B3-005	0.735852159751886	0.155676526344079	3.30759979962786	0.00100906205509509	0.00221844579718823	-2.13960058271188	0.710190132223048	0.00183269091964347	0.338728633431725	0.739658375360258	0.957773310716776	-10.2986779755907
ENSEMBL	transcript	ENSG00000130948.9	protein_coding	HSD17B3	3	ENST00000375262.3	protein_coding	HSD17B3-201	0.0806538383839159	0.0455627746228683	1.73924778299781	0.0826094479972334	0.131534179114228	-6.0395475721091	0.192381216109041	0.00225828749835225	0.606440842601908	0.553577460487524	0.81419006806575	-10.1656621748434
HAVANA	transcript	ENSG00000130948.9	protein_coding	HSD17B3	2	ENST00000484816.1	processed_transcript	HSD17B3-003	0.098962422028211	0.06496938127539	4.15413441748619	3.84295587109942e-05	0.000100030816834779	0.929269429134957	0.104077315210739	-0.000766039723285819	-0.59070274989953	0.563793407821749	0.823581865313101	-10.175488354778
HAVANA	transcript	ENSG00000130948.9	protein_coding	HSD17B3	2	ENST00000463517.1	processed_transcript	HSD17B3-006	0.560298217752129	0.301170175922696	6.14937473750731	1.59819717351033e-09	6.58458978523088e-09	10.6620576040788	0.761253945832381	0.0116555614955055	2.20877592554292	0.0437037048240764	0.157709390260708	-8.11173175938745
HAVANA	transcript	ENSG00000232283.1	antisense	RP11-240L7.4	2	ENST00000448857.1	antisense	RP11-240L7.4-001	0.00116100846647571	0.00209225811813066	1.90218793300123	0.0577235744393041	0.0951357039129058	-5.74506650983477	0.490214191314713	0.00621231619953252	3.24237174417157	0.00566089532635323	0.0351959156866015	-6.13254703434989
ENSEMBL	transcript	ENSG00000207276.1	snRNA	RNU6-1160P	3	ENST00000384546.1	snRNA	RNU6-1160P-201	1.20855944835157	0.170784348919678	1.47893413855883	0.139790523102088	0.209863129563523	-6.45592441277663	1.12117862373427	0.0228286865693173	1.62612469676223	0.125404326736103	0.326762104409075	-9.06147299870511
HAVANA	transcript	ENSG00000130958.11	protein_coding	SLC35D2	2	ENST00000490599.1	processed_transcript	SLC35D2-002	0.730764788850183	0.33835952007803	7.14176840289929	3.28796040799915e-12	1.77522570053744e-11	16.7112321133515	0.644126583536802	0.00822808857496986	1.92855824672942	0.0735522694062995	0.229104268574243	-8.59000795135282
HAVANA	transcript	ENSG00000130958.11	protein_coding	SLC35D2	2	ENST00000253270.11	protein_coding	SLC35D2-001	1.45186711274208	0.135569217835427	2.68185400730857	0.00756481884218309	0.01469253699015	-3.97858845738008	1.62715647414499	0.0058228260345955	1.52483081388122	0.148764295700391	0.359977343173113	-9.20713927024912
ENSEMBL	transcript	ENSG00000130958.11	protein_coding	SLC35D2	3	ENST00000375259.8	protein_coding	SLC35D2-201	0.0243409846792317	0.00703024538317984	0.987627965734638	0.323814764610827	0.43028243845917	-7.05947870985558	0.050991845699426	-0.000225287665886883	-0.168642306321994	0.868402574338417	1	-10.3445689329113
HAVANA	transcript	ENSG00000130958.11	protein_coding	SLC35D2	2	ENST00000375257.1	protein_coding	SLC35D2-004	0.672093047473989	0.135917970867611	3.42415220882841	0.000667642726411661	0.00150227834607684	-1.75633662484375	0.923526617626776	0.00287914602847977	0.810026057139055	0.430989114626004	0.697150378634808	-10.0167961772811
HAVANA	transcript	ENSG00000130958.11	protein_coding	SLC35D2	2	ENST00000482643.1	processed_transcript	SLC35D2-003	0.702101955078089	0.223069281916479	6.23194275033451	9.82658004536199e-10	4.13600250894735e-09	11.1362155423762	0.200469049093935	0.00406391205426525	1.99099910157386	0.065624607056252	0.211060718440618	-8.48656190486157
HAVANA	transcript	ENSG00000165244.6	protein_coding	ZNF367	2	ENST00000375256.4	protein_coding	ZNF367-001	0.310903333921198	0.153550295208237	7.84060161772631	2.74797499203139e-14	1.83345802419897e-13	21.4100851355934	0.55187864493194	0.00145381784448454	1.17521599387671	0.258803319797126	0.507677420354035	-9.65467359959946
HAVANA	transcript	ENSG00000238251.2	processed_pseudogene	RP11-172F4.2	1	ENST00000457472.2	processed_pseudogene	RP11-172F4.2-001	0.00998098373625384	0.00367965279527309	1.07705992535498	0.281975265638211	0.383363490105884	-6.96741950661139	0.0867321599440697	0.00141875255660432	1.03934149418563	0.315629026769758	0.572339469773818	-9.80292587137721
HAVANA	transcript	ENSG00000130956.13	protein_coding	HABP4	2	ENST00000375251.7	protein_coding	HABP4-003	0.0750950744092823	-0.01995557680738	-1.04262056583683	0.297630224064469	0.401044599920267	-7.0038107404772	0.125024352939736	0.00161423708509033	1.14906511645922	0.269089076822245	0.518839027020103	-9.6843932440477
HAVANA	transcript	ENSG00000130956.13	protein_coding	HABP4	2	ENST00000375249.4	protein_coding	HABP4-001	3.45693115324583	0.222226309901708	3.7351312400392	0.000209325276156801	0.000501609497989505	-0.672000923799041	4.81764402270698	0.00314518164365242	1.6786228084711	0.114589969377802	0.311334897230144	-8.98342439853287
HAVANA	transcript	ENSG00000130956.13	protein_coding	HABP4	2	ENST00000466976.1	processed_transcript	HABP4-002	0.745582038083334	0.298957899005052	8.8823100350697	1.19511608100471e-17	1.12619309565578e-16	29.0358969062844	1.20723692925344	0.0143711817394077	4.95430261949707	0.000189768739653636	0.00291985522676282	-2.67764363724311
HAVANA	transcript	ENSG00000081377.16	protein_coding	CDC14B	2	ENST00000474602.5	nonsense_mediated_decay	CDC14B-002	0.209013194398932	0.120631270820096	11.0740806639228	1.25039658839711e-25	2.76698665125101e-24	47.208368190314	0.463572580129152	0.00662038954429996	4.98403106655183	0.000179329959153658	0.00280187921406766	-2.61914609800729
HAVANA	transcript	ENSG00000081377.16	protein_coding	CDC14B	2	ENST00000412285.6	nonsense_mediated_decay	CDC14B-011	1.2336127921308	0.541426619141545	11.2818185740946	1.92587815840483e-26	4.66537987027658e-25	49.0618366596271	2.22099472985774	0.0117783334302541	4.52846512604159	0.000431674256292912	0.00524962716261172	-3.52474864326064
HAVANA	transcript	ENSG00000081377.16	protein_coding	CDC14B	2	ENST00000375241.5	protein_coding	CDC14B-003	0.000551811235443132	-0.000867073527177888	-0.680533677775009	0.496483057458557	0.608049744948684	-7.31506309128891	0.351541603644553	0.000109507928475027	0.025887274310224	0.979699355634861	1	-10.3593943645471
HAVANA	transcript	ENSG00000081377.16	protein_coding	CDC14B	2	ENST00000375240.7	protein_coding	CDC14B-004	0.137978514617987	0.127166331026402	7.68124319038541	8.42999237574012e-14	5.35895551051952e-13	20.3080106014334	0.450746238335305	0.0042965721933148	2.67537613728677	0.0176568213397474	0.0818943326408354	-7.24961535395416
HAVANA	transcript	ENSG00000081377.16	protein_coding	CDC14B	2	ENST00000375242.7	protein_coding	CDC14B-010	0.871589937533954	0.254549269033958	6.36868949030274	4.34079379453919e-10	1.89395595800207e-09	11.9333652318972	1.02547351258271	0.00637075812252425	2.26396757221948	0.039349189238553	0.146261950660946	-8.01358873950488
HAVANA	transcript	ENSG00000081377.16	protein_coding	CDC14B	2	ENST00000463569.5	protein_coding	CDC14B-006	1.87440877946174	0.193420370449286	3.10731035336522	0.0019958711017478	0.00421910904897589	-2.76850342525901	2.19798396617252	0.00411561798978287	1.23879613749112	0.235056176284283	0.487041455165149	-9.58012952767451
HAVANA	transcript	ENSG00000081377.16	protein_coding	CDC14B	2	ENST00000481149.1	processed_transcript	CDC14B-008	1.55167368837451	0.418208102105268	7.34589446975674	8.42103624326058e-13	4.83037878162011e-12	18.0474790096631	1.81774838972622	0.00927822721451513	2.37208605306049	0.0319732187694547	0.125940028245556	-7.81804648046112
HAVANA	transcript	ENSG00000081377.16	protein_coding	CDC14B	2	ENST00000452280.5	protein_coding	CDC14B-009	1.20984599383567	0.129683845271843	2.58199109055552	0.0101078988724213	0.0192352259963643	-4.23761200178969	0.663445995969959	-0.00769819323924333	-1.69516089730847	0.111355335571335	0.305282673565124	-8.9584894769101
HAVANA	transcript	ENSG00000081377.16	protein_coding	CDC14B	2	ENST00000415608.1	protein_coding	CDC14B-001	0.171607446936514	0.0280873571341903	0.893153308400377	0.372206727191051	0.482591603005515	-7.14809873693202	0.188855390908922	-0.00231379243443167	-1.00500023110033	0.331337059688245	0.589817480832889	-9.83792651475369
HAVANA	transcript	ENSG00000081377.16	protein_coding	CDC14B	2	ENST00000480920.5	processed_transcript	CDC14B-015	0.92667465096881	0.277698188369341	5.9011181680908	6.68162778512942e-09	2.58157743372655e-08	9.26927037810751	0.532620049358564	0.00504795842262827	1.27732277946578	0.221517256237386	0.468476145564512	-9.53341465305
HAVANA	transcript	ENSG00000081377.16	protein_coding	CDC14B	2	ENST00000496750.5	retained_intron	CDC14B-012	0.753844490765053	0.202894431971619	5.33186370317626	1.47730327044081e-07	4.96651605892168e-07	6.26575743570908	1.04477988177724	0.00409137298338031	0.970096953794948	0.347866945837929	0.608013325530268	-9.87244921633364
HAVANA	transcript	ENSG00000081377.16	protein_coding	CDC14B	2	ENST00000463547.5	processed_transcript	CDC14B-013	0.235055515771372	0.0525310039703878	1.68920158939405	0.0918071000003251	0.144516857063922	-6.12477078692191	0.512941444445574	0.0125785351467898	3.89970366464247	0.00150165437473743	0.0131021578602057	-4.79824596203329
HAVANA	transcript	ENSG00000081377.16	protein_coding	CDC14B	2	ENST00000484948.1	retained_intron	CDC14B-014	0.951903365276217	0.34753134354277	6.55629315124559	1.38265414165021e-10	6.33482948752149e-10	13.0508058973896	1.54862704625833	0.0213071825962988	4.08729952045236	0.0010317149408496	0.00993421986915414	-4.41651075327458
HAVANA	transcript	ENSG00000158122.11	protein_coding	AAED1	2	ENST00000411939.5	protein_coding	AAED1-003	0.300839092954356	0.122585258467247	4.99532943605955	8.14358575204887e-07	2.53765081609952e-06	4.61791551314702	0.523462324892678	0.00199293684186254	1.01850943034283	0.325092207696976	0.582758850328779	-9.8242794736211
HAVANA	transcript	ENSG00000158122.11	protein_coding	AAED1	2	ENST00000375234.7	protein_coding	AAED1-002	0.218628755768764	0.0452799669988211	1.73619840219202	0.0831475765926648	0.132292357697061	-6.04481066865418	0.45256458708562	0.00650147954533789	1.94844471000626	0.0709379912903491	0.223315979697013	-8.55727074792503
HAVANA	transcript	ENSG00000158122.11	protein_coding	AAED1	2	ENST00000446045.1	protein_coding	AAED1-001	0.481028283642044	0.191296962640244	6.13856540498746	1.70260476374774e-09	6.99114286331687e-09	10.6003850778927	0.623776884832057	-0.0013452392914461	-0.401631817799757	0.69379883318244	0.920821312469549	-10.2740246189335
HAVANA	transcript	ENSG00000158122.11	protein_coding	AAED1	2	ENST00000464512.1	processed_transcript	AAED1-004	0.186159674863557	0.0345939894815534	1.36257410274819	0.173633001206611	0.253422390155466	-6.62045267570296	0.183781213603527	-0.00125241310862033	-0.689907268285388	0.50112132852044	0.765376608461353	-10.1094703551016
HAVANA	transcript	ENSG00000224848.1	lincRNA	RP11-535M15.1	2	ENST00000423924.1	lincRNA	RP11-535M15.1-001	1.99478304928527	0.519105058028378	7.90097599745642	1.78903819799095e-14	1.21561772928726e-13	21.832226902438	2.50607460380805	0.01454972786774	5.08764063549288	0.000147362666012711	0.00243518903678475	-2.41599177878427
HAVANA	transcript	ENSG00000233820.2	transcribed_processed_pseudogene	RP11-535M15.2	2	ENST00000445872.2	transcribed_processed_pseudogene	RP11-535M15.2-001	0.78209079872596	0.253858454009621	6.37064089229857	4.29003354603611e-10	1.87309819678656e-09	11.9448471841836	1.31843887930744	0.0127728995873911	4.8108148528724	0.000249733998950368	0.00355178448347903	-2.96123026128768
HAVANA	transcript	ENSG00000233820.2	transcribed_processed_pseudogene	RP11-535M15.2	2	ENST00000602289.1	processed_transcript	RP11-535M15.2-003	0.921004582843399	0.3027883823597	6.78921290921644	3.22005857079879e-11	1.57474075266524e-10	14.4759767940074	1.9019167801805	0.0234278009623063	10.0928183948605	5.92252823133364e-08	2.55437327384389e-05	5.7989172450173
ENSEMBL	transcript	ENSG00000081386.12	protein_coding	ZNF510	3	ENST00000223428.8	protein_coding	ZNF510-201	1.36178766129895	0.486874709868728	10.197488083649	2.65483394853742e-22	4.10282645883717e-21	39.6237551410067	2.58575304215675	0.0135013942501754	3.58495467113126	0.00283118240317675	0.0209441820032852	-5.43916790247696
HAVANA	transcript	ENSG00000081386.12	protein_coding	ZNF510	2	ENST00000375231.5	protein_coding	ZNF510-001	0.585628193737247	0.194658522936581	6.97486861946265	9.79360465773017e-12	5.04123502896913e-11	15.6414753802975	1.07095716601689	-0.000397312637231994	-0.153015869180213	0.880489973914298	1	-10.347250232601
HAVANA	transcript	ENSG00000081386.12	protein_coding	ZNF510	2	ENST00000472201.1	processed_transcript	ZNF510-003	0.671032829909454	0.180306214502169	4.81757135995024	1.93208415983338e-06	5.78664920700966e-06	3.78672116111092	1.03259014616922	0.00546004693647469	1.60705657997417	0.129544587419087	0.329263769161692	-9.08939750688549
HAVANA	transcript	ENSG00000081386.12	protein_coding	ZNF510	2	ENST00000374641.3	protein_coding	ZNF510-002	1.40937154183395	0.275637426174329	7.22133647123356	1.94031914986155e-12	1.07276220985224e-11	17.2284756171696	1.38373896471153	-0.00358339063987361	-0.791672290070793	0.441282013906967	0.707605925095154	-10.0318419282045
HAVANA	transcript	ENSG00000196597.11	protein_coding	ZNF782	2	ENST00000481138.5	protein_coding	ZNF782-001	1.04200352400164	0.351816198514157	9.18332527136121	1.12409998229469e-18	1.17793637214341e-17	31.369128519609	1.62780077321334	0.0164515478041978	4.41091839894156	0.000543504701969525	0.00621449223780498	-3.7612161560921
ENSEMBL	transcript	ENSG00000196597.11	protein_coding	ZNF782	3	ENST00000535338.5	protein_coding	ZNF782-201	0.697203196459387	0.275138523439098	6.68183112737893	6.33585959405583e-11	3.00723315760297e-10	13.8137762906038	1.11141090027932	0.00907210477873188	3.27703872172751	0.00527766722955287	0.0334042529719973	-6.06277886088192
HAVANA	transcript	ENSG00000196597.11	protein_coding	ZNF782	2	ENST00000289032.12	protein_coding	ZNF782-004	0.200429525548	0.183069910926286	4.36539316076583	1.54420295819605e-05	4.20138699033403e-05	1.7967892460044	1.39949305634611	0.0213446108153791	3.81865922408961	0.00176722131748685	0.0147698017854188	-4.96333880669779
HAVANA	transcript	ENSG00000196597.11	protein_coding	ZNF782	2	ENST00000466833.5	processed_transcript	ZNF782-006	0.378251875744796	0.131631361731596	4.22666725596646	2.82215926981396e-05	7.45744928831051e-05	1.22261024119658	0.167551193826156	0.00135867353704045	0.66648577396224	0.51554216219098	0.7789140747477	-10.1259265600135
HAVANA	transcript	ENSG00000196597.11	protein_coding	ZNF782	2	ENST00000478850.5	protein_coding	ZNF782-003	0.223502051603459	0.113404548959905	5.62681044670085	3.06794384243828e-08	1.10673366974123e-07	7.7885074780952	0.466819282577576	0.000470302773990507	0.264846002151621	0.794847386113238	0.99979017124378	-10.3223581517907
HAVANA	transcript	ENSG00000196597.11	protein_coding	ZNF782	2	ENST00000430274.6	retained_intron	ZNF782-007	0.011095759410369	-0.0100470369996613	-0.929884589874558	0.352881627311876	0.462036666705928	-7.11469781986057	0	0	0	1	1	-10.3597524836655
HAVANA	transcript	ENSG00000196597.11	protein_coding	ZNF782	2	ENST00000498811.1	nonsense_mediated_decay	ZNF782-005	0.795532186223823	0.452358566675406	11.7252638171416	3.32386813792641e-28	9.78618119421445e-27	53.0855007591907	0.382808644856841	0.00150488405573014	0.773013519559968	0.451904205100017	0.718273906966953	-10.0468131533822
HAVANA	transcript	ENSG00000196597.11	protein_coding	ZNF782	2	ENST00000485322.1	processed_transcript	ZNF782-002	0.0159754585438471	0.035197735406116	2.15338168842064	0.0317683606152596	0.055246803850495	-5.24026880102742	0.0193289055179321	-0.00103087496095638	-1.2200517676653	0.241873600117971	0.493554373740185	-9.60243933185954
HAVANA	transcript	ENSG00000196312.12	protein_coding	MFSD14C	2	ENST00000637409.1	processed_transcript	MFSD14C-007	1.60283095295426	0.421490047547785	8.37258955354312	5.75866899015735e-16	4.55513175118197e-15	25.2151253808167	1.43887821428993	0.0143168709050417	5.49280797908984	6.92964518856046e-05	0.0014490585922402	-1.63306585367274
HAVANA	transcript	ENSG00000196312.12	protein_coding	MFSD14C	2	ENST00000506067.1	processed_transcript	MFSD14C-002	0.412853808442224	0.17978613642067	4.24250651706576	2.63658309950878e-05	6.98982564613016e-05	1.28729689484698	0.986762588394388	0.0120381983356995	1.99830165233047	0.0647500782454315	0.209069592530591	-8.47433972809041
HAVANA	transcript	ENSG00000196312.12	protein_coding	MFSD14C	2	ENST00000637076.1	processed_transcript	MFSD14C-005	0.593134628971442	-0.0411239123417378	-0.871857159093097	0.383706684493977	0.494664962681725	-7.16684957345802	0.828100386673389	-0.00632160258989151	-0.940027907627091	0.362565520327215	0.624296746071172	-9.90132969014884
HAVANA	transcript	ENSG00000196312.12	protein_coding	MFSD14C	2	ENST00000637099.1	retained_intron	MFSD14C-004	0.977403016151943	0.524679581504511	11.1209058752314	8.21665568598585e-26	1.85631214450108e-24	47.6243489976966	1.6463654842696	0.0155817689522797	4.25715560733831	0.000736139021648029	0.00776278544236558	-4.07189611206769
HAVANA	transcript	ENSG00000196312.12	protein_coding	MFSD14C	2	ENST00000637864.1	protein_coding	MFSD14C-003	1.30579727453944	0.199421905380169	5.14130115763232	3.92835864436297e-07	1.26513036163252e-06	5.32081722734749	2.16300506487232	0.0117843220092861	5.30800689697646	9.75011686570685e-05	0.00182757009242912	-1.98781169747631
HAVANA	transcript	ENSG00000196312.12	protein_coding	MFSD14C	2	ENST00000602917.5	protein_coding	MFSD14C-001	0.563243860250905	0.0874443904393739	3.10362747670201	0.00202039672289464	0.00426773938074731	-2.7797143113664	0.287222994939497	0.00513647665581933	3.29869159857179	0.00505152828836423	0.0323317082508416	-6.01914507771506
ENSEMBL	transcript	ENSG00000196312.12	protein_coding	MFSD14C	3	ENST00000375223.4	protein_coding	MFSD14C-201	0.122294602237299	0.0381376410787404	2.04712012756984	0.0411708448107562	0.0699933223098421	-5.46131631591643	0.235575727150863	0.00523085153548629	1.51258867931154	0.151822641622984	0.364866137662791	-9.22428886745149
HAVANA	transcript	ENSG00000196312.12	protein_coding	MFSD14C	2	ENST00000637811.1	retained_intron	MFSD14C-006	0.759094554086742	0.116314021877836	3.30922182448441	0.00100336026106303	0.00220660176622444	-2.1343538779178	0.912432602345376	0.00691297529056879	3.60654671890243	0.00271032960804481	0.0202854426405969	-5.39525450678121
HAVANA	transcript	ENSG00000269907.1	processed_pseudogene	RP11-330M2.4	2	ENST00000602494.1	processed_pseudogene	RP11-330M2.4-001	0.0189310062404004	-0.0031211306990323	-0.42987071916864	0.667475736685971	0.762350939909485	-7.45403956034375	1.86442968043155	0.00470882944866431	0.968807040500349	0.348488778129582	0.608691046976561	-9.87370457435847
HAVANA	transcript	ENSG00000227257.1	processed_pseudogene	RP11-330M2.3	1	ENST00000416300.1	processed_pseudogene	RP11-330M2.3-001	0.00155311125505572	0.000840184955014078	0.348859105011724	0.727342619955369	0.81260403452708	-7.48554991700096	0.722831406085347	0.0146664266957768	3.16567975215342	0.00660979833412892	0.0394727173697214	-6.28645363969619
HAVANA	transcript	ENSG00000188152.12	protein_coding	NUTM2G	2	ENST00000354649.7	protein_coding	NUTM2G-002	0.00182944807912621	0.00201226799705109	1.71074896918926	0.0877505897195	0.138844545657021	-6.08837937132888	0.665291592184196	0.00922756632636289	5.71388406410847	4.63360726706747e-05	0.00109850732535042	-1.21414813591593
HAVANA	transcript	ENSG00000188152.12	protein_coding	NUTM2G	2	ENST00000372322.3	protein_coding	NUTM2G-001	0.00179321638689553	0.00165349881906153	1.92105913243353	0.0552951383832704	0.0915039374061367	-5.70928165093224	0.232604682189674	0.0065583205247087	3.53747416129013	0.00311635419437268	0.0225004735999625	-5.53567315482704
HAVANA	transcript	ENSG00000236745.2	processed_pseudogene	YRDCP2	1	ENST00000424606.2	processed_pseudogene	YRDCP2-001	0.00156273339059826	0.00103751642970326	0.671062847985635	0.502491798863387	0.613763307850932	-7.32145291605382	0.408891494343037	0.00629055378978126	2.88954484841557	0.0115225897457398	0.0596750457282796	-6.83418469376044
ENSEMBL	transcript	ENSG00000136943.10	protein_coding	CTSV	3	ENST00000538255.5	protein_coding	CTSV-201	0.28620475617137	0.0736954836323888	5.05626230804919	6.01981093520368e-07	1.90146264751494e-06	4.90910752824747	0.155824444191983	0.00117586607155597	1.49111005969683	0.157316267761563	0.373755992919208	-9.25413365462878
HAVANA	transcript	ENSG00000136943.10	protein_coding	CTSV	2	ENST00000259470.5	protein_coding	CTSV-001	0.217875191503742	-0.0666847518146316	-2.29280411022504	0.0222755151678048	0.0399175118457694	-4.93360226440161	0.128272839053162	0.000465258228157408	0.379265724456901	0.709974417923226	0.934063496380057	-10.283261248419
HAVANA	transcript	ENSG00000136943.10	protein_coding	CTSV	2	ENST00000479932.1	processed_transcript	CTSV-002	0.00543332631747794	0.000668770993831054	0.186493487496697	0.852133774895059	0.909232134755926	-7.52897281620459	0	0	0	1	1	-10.3597524836655
HAVANA	transcript	ENSG00000197214.5	processed_pseudogene	TCEA1P1	1	ENST00000449716.2	processed_pseudogene	TCEA1P1-001	0.00149065135241368	0.00064571057126878	0.657752887062455	0.511001021345865	0.621933200936425	-7.33028185916109	0.133893701195884	0.00135836314389699	2.16079470053133	0.0478504677438497	0.168337873538922	-8.19607008611799
HAVANA	transcript	ENSG00000228376.3	transcribed_processed_pseudogene	GAS2L1P2	1	ENST00000442849.2	processed_transcript	GAS2L1P2-002	0.116813324057772	0.0884144400738647	7.65933723009792	9.82100216662573e-14	6.20706548569102e-13	20.1579059415644	0.303458845874947	0.00629409883842171	4.85821708088495	0.000228014819527282	0.00333091210815054	-2.86732280763429
HAVANA	transcript	ENSG00000228376.3	transcribed_processed_pseudogene	GAS2L1P2	1	ENST00000436355.2	transcribed_processed_pseudogene	GAS2L1P2-001	0.000139902178280139	-0.000146431578585406	-0.441679199771848	0.6589131950274	0.755113937208552	-7.44889943840992	0	0	0	1	1	-10.3597524836655
HAVANA	transcript	ENSG00000228038.1	processed_pseudogene	VN1R51P	2	ENST00000411675.1	processed_pseudogene	VN1R51P-001	0.391285160155509	0.10022117033297	3.5002953805909	0.000506504535392143	0.00115785432578506	-1.49911714867133	0.943389857422544	0.010923003543401	4.34772261717172	0.00061551368328933	0.0068072445061361	-3.88873285040636
HAVANA	transcript	ENSG00000213612.3	processed_pseudogene	FAM220CP	1	ENST00000395253.3	processed_pseudogene	FAM220CP-001	0.0017200416804223	0.000488250617828608	0.360562185890073	0.718579734613014	0.805434172536653	-7.48140278737746	1.22438940734536	0.0171247132676416	7.09440779189343	4.36851687509959e-06	0.000238770928745357	1.25778007785706
HAVANA	transcript	ENSG00000277103.1	processed_pseudogene	RP11-520B13.8	1	ENST00000618889.1	processed_pseudogene	RP11-520B13.8-001	1.13995090481092	0.226668026169873	4.05513137887664	5.81466864947045e-05	0.000148423389706547	0.536528711663704	2.14953166622684	0.0295608980012059	10.0243953576655	6.46206927411634e-08	2.64984871287507e-05	5.70653076183924
HAVANA	transcript	ENSG00000159712.10	unprocessed_pseudogene	ANKRD18CP	2	ENST00000354752.5	unprocessed_pseudogene	ANKRD18CP-001	1.07532528251412	0.201173416103952	3.8313479850886	0.000143744392378123	0.000351344576821294	-0.318452672981705	1.97374237544643	0.0224329393783544	6.29355338724159	1.66506504524083e-05	0.000560829031934063	-0.145448214291561
ENSEMBL	transcript	ENSG00000252721.1	snRNA	RNU6-798P	3	ENST00000516912.1	snRNA	RNU6-798P-201	1.47802783328278	0.305117696957715	2.69458929257424	0.00728577069437477	0.014184081818612	-3.94486909819614	2.08225560627044	0.00367569032771737	0.183300175989314	0.857095167273262	1	-10.3418179907333
HAVANA	transcript	ENSG00000242375.1	lincRNA	RP11-498P14.3	2	ENST00000416066.1	lincRNA	RP11-498P14.3-001	0.0627704555738301	0.00977769294211383	0.77506357281381	0.438670168918175	0.551063742730194	-7.24638811426701	0.425039556888356	0.00897867774317893	2.88477123662935	0.0116333039271752	0.0600691298154197	-6.84354584879797
HAVANA	transcript	ENSG00000188801.9	processed_pseudogene	ZNF322P1	2	ENST00000568013.1	processed_pseudogene	ZNF322P1-001	0.684817128701811	0.164877285007046	3.76575680308369	0.000185884463167327	0.000448232006477259	-0.560388417274113	1.75328622365133	0.0179615740378546	5.63749221699349	5.32098617988524e-05	0.00120676162151292	-1.35821582124971
HAVANA	transcript	ENSG00000203279.3	lincRNA	RP11-498P14.5	2	ENST00000607322.1	lincRNA	RP11-498P14.5-002	0.969237821197314	0.102711791924575	1.44591367863532	0.148830807824597	0.221595845100187	-6.5039720628167	1.67830905718757	0.00941994250465946	4.47916793621915	0.000475378779816446	0.00563571955244446	-3.6237994219954
HAVANA	transcript	ENSG00000203279.3	lincRNA	RP11-498P14.5	2	ENST00000366109.2	lincRNA	RP11-498P14.5-001	0.576640615022306	0.164833466713174	4.75623049719156	2.58733821496399e-06	7.64748035316125e-06	3.50625274206085	0.790709507038098	0.00191733221338067	0.665042006466686	0.516438845015301	0.779692597574363	-10.1269234909679
HAVANA	transcript	ENSG00000235494.1	lincRNA	RP11-498P14.4	1	ENST00000420204.1	lincRNA	RP11-498P14.4-001	0.0740461158233265	-0.0414451040685615	-2.49869769916848	0.0127863661005656	0.0239180317297019	-4.44633708223082	1.05291046167361	0.00532469150107618	0.96112249504217	0.35220947020363	0.612927547824416	-9.88115281577735
HAVANA	transcript	ENSG00000254876.5	processed_transcript	RP11-23J9.5	2	ENST00000527128.5	retained_intron	RP11-23J9.5-002	1.12748691702764	0.174042548211052	4.60142058565058	5.33152775441304e-06	1.52327813512143e-05	2.81303779045563	1.2868462791976	0.0102890080141344	4.77311399802544	0.000268526497950657	0.0037323192609395	-3.03606999524427
HAVANA	transcript	ENSG00000254876.5	processed_transcript	RP11-23J9.5	2	ENST00000375204.2	processed_transcript	RP11-23J9.5-001	0.863004278788142	0.211278188909344	5.97331513896024	4.42962741412623e-09	1.74336261816022e-08	9.66919791758396	1.20202209122194	0.0103714883921255	6.71398790072575	8.15896367345154e-06	0.000355530280853033	0.601888363924301
HAVANA	transcript	ENSG00000255036.6	processed_transcript	RP11-23J9.4	2	ENST00000375206.6	processed_transcript	RP11-23J9.4-001	0.317523154730666	0.156042245219055	7.1972460463221	2.27735389413199e-12	1.25002471290796e-11	17.0713816643008	0.495848605897341	0.00689320607388475	3.52796700456523	0.00317683631509375	0.0228217331473411	-5.55498564604192
HAVANA	transcript	ENSG00000255036.6	processed_transcript	RP11-23J9.4	2	ENST00000534123.5	processed_transcript	RP11-23J9.4-002	0.0307858362733406	-0.00653165733327739	-0.578667377953706	0.563075396006453	0.670437229988396	-7.37909993761609	0.0665013404563489	-0.0028352260023072	-2.10746461603231	0.0528863103454808	0.180820848533532	-8.28868587547489
HAVANA	transcript	ENSG00000255036.6	processed_transcript	RP11-23J9.4	2	ENST00000532526.5	processed_transcript	RP11-23J9.4-003	0.0850953369845242	0.0617677180396588	7.01953504663201	7.32729595607264e-12	3.82005722821465e-11	15.9257395313885	0.0961768200409518	0.00144500559288414	1.35953008323917	0.194699665193631	0.431271075981942	-9.42995811584448
HAVANA	transcript	ENSG00000255036.6	processed_transcript	RP11-23J9.4	2	ENST00000529787.2	processed_transcript	RP11-23J9.4-004	0.61610013233159	0.201643102321356	7.1035124579811	4.23010433586292e-12	2.25900727361962e-11	16.4642033691088	0.868942635724278	0.0118927431293049	6.97028191971308	5.34473108142108e-06	0.000271574827773459	1.04588582985403
HAVANA	transcript	ENSG00000254483.1	unprocessed_pseudogene	RP11-23J9.6	2	ENST00000532209.1	unprocessed_pseudogene	RP11-23J9.6-001	0.14626850710069	0.0124709710561247	0.263787696124154	0.792052697699755	0.864043892857508	-7.5115852663124	0.167945796762182	0.000834873692810778	0.205770083833825	0.839825036935442	1	-10.3371582576621
HAVANA	transcript	ENSG00000254633.1	unitary_pseudogene	RP11-23J9.7	2	ENST00000531758.1	unitary_pseudogene	RP11-23J9.7-001	0.00466388624450337	-0.00167579108882345	-1.08415451032195	0.278821192529056	0.379774493260454	-6.95977661661095	0.0216711110544884	-0.000634951736448113	-1.80353142554668	0.0920698970876612	0.268076163461684	-8.79113478164426
HAVANA	transcript	ENSG00000197816.13	protein_coding	CCDC180	2	ENST00000472746.2	retained_intron	CCDC180-004	0.126221577488991	0.0150571766512614	0.887904939466403	0.375020769265075	0.485593848870992	-7.15276170479985	0.161633209734834	0.00172906126454619	1.10680068260722	0.286363707939467	0.538617892360259	-9.73124192885486
HAVANA	transcript	ENSG00000197816.13	protein_coding	CCDC180	2	ENST00000494917.6	retained_intron	CCDC180-002	0.465052320591249	0.077936063361265	2.40385898983114	0.0165876376374321	0.0304413524123869	-4.67586394452568	0.902408655692831	0.0180649792914901	4.57076202219101	0.000397473575846548	0.00494358074535546	-3.43990930341309
HAVANA	transcript	ENSG00000197816.13	protein_coding	CCDC180	2	ENST00000460482.6	processed_transcript	CCDC180-007	0.235789292034457	0.0426559533442683	2.6588062401581	0.00809436378637403	0.0156490820765284	-4.03921767889354	0.138474543262575	0.000825441283628771	0.531333617270886	0.603214261182468	0.859563037983386	-10.2103303128653
HAVANA	transcript	ENSG00000197816.13	protein_coding	CCDC180	2	ENST00000529487.1	protein_coding	CCDC180-001	0.546876195781959	0.229786521155155	7.01607610173416	7.4941697450117e-12	3.90374180790662e-11	15.9036731169854	0.969645466144892	0.0142808564597717	6.00407375166356	2.75985537556126e-05	0.000783439985931362	-0.673663718273016
HAVANA	transcript	ENSG00000197816.13	protein_coding	CCDC180	2	ENST00000528678.1	processed_transcript	CCDC180-009	0.0365203302908445	0.0243895974350234	2.23882758135674	0.025608298069555	0.0453536266741249	-5.05456263943324	0.271910847247711	0.00664928114603723	1.35485078206128	0.196152301605297	0.433272228475029	-9.43598222019898
HAVANA	transcript	ENSG00000197816.13	protein_coding	CCDC180	2	ENST00000530011.1	processed_transcript	CCDC180-010	0.0214692753216752	0.0127014348894772	1.3639159804479	0.173210505159917	0.252875262629624	-6.6186315199771	0.163140807429016	-0.00493196407628224	-2.21475672036438	0.0432109558859424	0.156419742607208	-8.10115405715631
HAVANA	transcript	ENSG00000197816.13	protein_coding	CCDC180	2	ENST00000471314.1	processed_transcript	CCDC180-003	0.291786088916599	0.232969833547974	10.558452998126	1.1870315042379e-23	2.12308198697518e-22	42.6992206071368	0.367736127970895	0.00363009205237225	1.86764792760443	0.082109154082814	0.247768531526243	-8.68902493493728
HAVANA	transcript	ENSG00000197816.13	protein_coding	CCDC180	2	ENST00000527182.1	processed_transcript	CCDC180-013	0.924634077466322	0.522888356284274	11.4288121507778	5.06413660016684e-27	1.3073844992293e-25	50.3856277006699	0.738322442638421	0.00614928249987297	1.63369520530731	0.123792415700639	0.326762104409075	-9.05032301998082
HAVANA	transcript	ENSG00000197816.13	protein_coding	CCDC180	2	ENST00000483504.2	processed_transcript	CCDC180-014	0.808893452815817	0.46910458514508	11.3132396647791	1.44872277042762e-26	3.55392947777351e-25	49.34396095053	1.26630796381533	0.0134789220015003	4.42323740165728	0.000530505459236347	0.00610959907378024	-3.73638894084465
HAVANA	transcript	ENSG00000197816.13	protein_coding	CCDC180	2	ENST00000526038.1	retained_intron	CCDC180-008	0.552941047050719	0.260663610034399	10.1306524450578	4.68450098291222e-22	7.03850393208896e-21	39.0619309415972	0.760478723048599	0.00909162639152695	5.57022463856904	6.01416267544001e-05	0.00131272394587507	-1.48567979856602
HAVANA	transcript	ENSG00000197816.13	protein_coding	CCDC180	2	ENST00000534189.1	retained_intron	CCDC180-011	0.281563893823708	0.0326520030955338	0.935603456106598	0.349931118760044	0.458916789220597	-7.10937679709345	0.959726880659404	0.00470728965122723	1.28915894082318	0.217484054799678	0.46319123029429	-9.51883327009991
HAVANA	transcript	ENSG00000197816.13	protein_coding	CCDC180	2	ENST00000530551.5	retained_intron	CCDC180-012	0.00407904683922944	0.00172455323040738	0.277746116137936	0.781322591902539	0.856075228313305	-7.50780910146961	0.0364033777193506	-9.77318961810048e-05	-0.0960201206686457	0.924816088608326	1	-10.3548269687065
HAVANA	transcript	ENSG00000197816.13	protein_coding	CCDC180	2	ENST00000487976.2	retained_intron	CCDC180-006	0.0795115198260272	0.0839247418590425	5.27347616178986	1.9997537456635e-07	6.63358482709051e-07	5.97296310670838	0.640639277019927	0.0137944177555469	5.88278432051208	3.42239802982069e-05	0.000899383309942364	-0.898247867827948
ENSEMBL	transcript	ENSG00000221269.1	miRNA	MIR1302-8	3	ENST00000408342.1	miRNA	MIR1302-8-201	0.00953803179380638	-0.0163329768774345	-1.50369210261853	0.133294921473572	0.201246543574096	-6.41919404407525	1.03558165965699	-0.0163923768882536	-1.79772874616297	0.0930223408007439	0.269869335591211	-8.80026515575859
HAVANA	transcript	ENSG00000228957.1	unprocessed_pseudogene	RP11-23J9.3	2	ENST00000430691.1	unprocessed_pseudogene	RP11-23J9.3-001	0.000649311680471639	-0.0011388047363015	-1.39846863433971	0.162595161849196	0.239334210571006	-6.5711250688314	0	0	0	1	1	-10.3597524836655
HAVANA	transcript	ENSG00000196116.7	protein_coding	TDRD7	2	ENST00000355295.4	protein_coding	TDRD7-001	1.6947056571005	0.454279346176786	9.99124784828816	1.51956793438575e-21	2.16399076333818e-20	37.8979300565596	2.54597474022379	0.00192966215327045	1.01911634041375	0.324813653043022	0.582499722760699	-9.82366266046251
HAVANA	transcript	ENSG00000196116.7	protein_coding	TDRD7	2	ENST00000492428.1	processed_transcript	TDRD7-002	0.480338565432486	0.133074437685267	4.66856201335865	3.90608977589039e-06	1.13233543880341e-05	3.11110760273087	0.775391282982795	0.00780508186948609	3.08772486389896	0.00773587996514883	0.0442688202589194	-6.4421930469333
ENSEMBL	transcript	ENSG00000136842.13	protein_coding	TMOD1	3	ENST00000395211.6	protein_coding	TMOD1-201	0.781847760284272	0.482256255445672	7.21786922251031	1.98561670188517e-12	1.09635599877707e-11	17.2058394471366	0.493216591389546	-0.00988740209851764	-1.24503747720016	0.232819827931971	0.484015889081389	-9.57263989473421
HAVANA	transcript	ENSG00000136842.13	protein_coding	TMOD1	2	ENST00000259365.8	protein_coding	TMOD1-001	1.15301404200287	0.632635170254743	10.7723611445337	1.82408284946506e-24	3.55545928540601e-23	44.5536830244937	2.80477807468063	0.0162080982187905	5.56307161129987	6.09321000127003e-05	0.00132443816806326	-1.49926690013024
HAVANA	transcript	ENSG00000136842.13	protein_coding	TMOD1	1	ENST00000375175.1	protein_coding	TMOD1-002	0.853071442059185	0.726390709819054	14.5879109882575	2.19035280429427e-40	2.87997673473867e-38	80.9266698691229	1.32507875776085	0.00522100721377681	0.833303702499287	0.418158363474712	0.683879983717243	-9.99726156448531
HAVANA	transcript	ENSG00000228174.7	antisense	RP11-244N9.6	1	ENST00000451595.7	antisense	RP11-244N9.6-001	0.00186688144097082	0.00111393147726205	1.1690750562929	0.242932996480103	0.337988497666713	-6.86441781586663	0.367003120043827	0.0068007611468857	3.63127201518466	0.00257830465225785	0.0195452865079391	-5.34495098691096
HAVANA	transcript	ENSG00000228174.7	antisense	RP11-244N9.6	2	ENST00000609957.1	antisense	RP11-244N9.6-002	0.0041985483124101	0.00451935777866305	2.01481363654185	0.0444614401950971	0.0750388032600564	-5.52634147296153	0.187281274351351	0.00353241402324405	2.65739636309332	0.0182965910566352	0.0841504649989295	-7.2840225626105
HAVANA	transcript	ENSG00000136925.14	protein_coding	TSTD2	2	ENST00000375173.1	retained_intron	TSTD2-005	0.614558598290604	0.154584850149374	4.81499475201057	1.95605392845955e-06	5.85469025748493e-06	3.77487426046809	1.12837478035682	0.0122928623660545	4.55657367387411	0.000408624232623097	0.00504299346660903	-3.468352947592
HAVANA	transcript	ENSG00000136925.14	protein_coding	TSTD2	2	ENST00000341170.4	protein_coding	TSTD2-001	1.15316143607535	0.285713994672876	8.38348058048367	5.31022396000287e-16	4.21602851125634e-15	25.295003907115	1.54260756393838	-9.12508429731591e-05	-0.0497613768185893	0.96098997709219	1	-10.3584293227946
HAVANA	transcript	ENSG00000136925.14	protein_coding	TSTD2	2	ENST00000375172.6	nonsense_mediated_decay	TSTD2-002	0.823366202771757	0.275854976891245	6.90163780266431	1.57090826271585e-11	7.9313768039524e-11	15.1786523429325	0.95079946479542	0.0097732930772931	3.10289539199279	0.00750278697254084	0.0432945322634386	-6.41194556726818
HAVANA	transcript	ENSG00000136925.14	protein_coding	TSTD2	2	ENST00000375165.5	nonsense_mediated_decay	TSTD2-003	0.478533787388076	0.12270568531692	4.95734895174468	9.81614673547994e-07	3.03419967022424e-06	4.43802591372955	1.11975253068621	0.0148998912411465	6.08362589725865	2.39925504746726e-05	0.000713017947071671	-0.527404126130994
HAVANA	transcript	ENSG00000136925.14	protein_coding	TSTD2	2	ENST00000375163.5	retained_intron	TSTD2-004	0.9266280552563	0.238773625379767	5.64527372704146	2.77400029060405e-08	1.00551559995881e-07	7.88623601130258	1.34567769982345	0.00926296017916577	4.89333132990993	0.000213189939156815	0.00317285101497777	-2.79789879274013
HAVANA	transcript	ENSG00000136925.14	protein_coding	TSTD2	2	ENST00000484708.1	processed_transcript	TSTD2-006	0.482237544089701	0.411604629744608	13.5595240653493	7.2134564515453e-36	5.25397463266094e-34	70.5948232197954	0.513592729131527	0.00183586371870191	0.625525743096936	0.541324845024566	0.80242823511617	-10.1534171945773
HAVANA	transcript	ENSG00000136937.12	protein_coding	NCBP1	2	ENST00000375147.7	protein_coding	NCBP1-001	2.04589156913745	0.509737525983246	10.2399094497708	1.84912364618738e-22	2.90799896573338e-21	39.9816033033235	3.04244139046036	0.00729259535865786	3.40525555209904	0.00407186718745363	0.0274822005349258	-5.80384158959207
HAVANA	transcript	ENSG00000136937.12	protein_coding	NCBP1	2	ENST00000478100.3	nonsense_mediated_decay	NCBP1-003	0.255072682415574	0.09488418156244	4.82956225602313	1.82420893030907e-06	5.47767397624624e-06	3.84192961809861	0.159630254221864	0.0027228403945798	2.26566695117392	0.0392217896943382	0.145893768679727	-8.01054827923026
ENSEMBL	transcript	ENSG00000136937.12	protein_coding	NCBP1	3	ENST00000629069.1	protein_coding	NCBP1-201	1.06486837798338	0.0644896280642633	0.920811905901484	0.357594735973634	0.467065132583687	-7.12307264382156	0.557086047181971	0.000431956616274422	0.0560923439106411	0.956032113803399	1	-10.3580712617684
HAVANA	transcript	ENSG00000136937.12	protein_coding	NCBP1	2	ENST00000375130.2	protein_coding	NCBP1-004	0.757146371587173	0.381857638974006	9.37920743732204	2.34493808372843e-19	2.64322572612294e-18	32.9170455002822	2.06985114547761	0.0179974089720521	5.36794566847555	8.72357795551485e-05	0.00169717956464834	-1.87230855647433
HAVANA	transcript	ENSG00000136937.12	protein_coding	NCBP1	2	ENST00000491445.1	processed_transcript	NCBP1-002	0.0520292077172955	-0.0360774130291413	-1.97931768334442	0.0483308485622167	0.0809330664825179	-5.59661284575937	0.215918542552373	0.00101839142817381	0.288380807821508	0.77712734922573	0.986791962594066	-10.315436748669
HAVANA	transcript	ENSG00000231521.1	antisense	RP11-244N9.4	2	ENST00000437864.1	antisense	RP11-244N9.4-001	0.58871624916081	0.334670697814401	6.4395336041883	2.82685766797553e-10	1.25545944378779e-09	12.3521185151811	1.21565848021885	0.01072011823777	1.91741355899306	0.0750551269531036	0.232484137443845	-8.60826741199753
HAVANA	transcript	ENSG00000136936.10	protein_coding	XPA	2	ENST00000462523.5	nonsense_mediated_decay	XPA-003	1.38180323775611	0.443930534941609	9.20152004472671	9.72734310101457e-19	1.02715681560883e-17	31.5119371159207	1.67380354304295	0.011368746272927	3.67319389083545	0.00236909111341404	0.0183270791216803	-5.25962432764296
HAVANA	transcript	ENSG00000136936.10	protein_coding	XPA	2	ENST00000375128.4	protein_coding	XPA-001	1.64228088313021	-0.250015310440156	-4.15466976630864	3.8342719407834e-05	9.98183826937994e-05	0.931417173929572	2.54162699017795	0.00665794321113832	2.62763900419279	0.0194049353193437	0.087893810884762	-7.34079048813838
HAVANA	transcript	ENSG00000136936.10	protein_coding	XPA	2	ENST00000485042.1	processed_transcript	XPA-004	1.40726743341633	0.469667029845538	9.19836260422283	9.97470944704102e-19	1.05129948189604e-17	31.4871403794617	1.99375287481908	0.0104700278723647	2.38117821910924	0.031416449252328	0.124309887685138	-7.80141500770417
HAVANA	transcript	ENSG00000136936.10	protein_coding	XPA	2	ENST00000496104.1	processed_transcript	XPA-002	0.347921117467758	0.330259145791317	9.44215694043071	1.41031441322819e-19	1.62725017741979e-18	33.4193449096789	0.46983408655218	0.0139311212006457	2.3429862940308	0.033818582322092	0.131142630601506	-7.87108560258237
HAVANA	transcript	ENSG00000214417.4	processed_pseudogene	KRT18P13	1	ENST00000400056.3	processed_pseudogene	KRT18P13-001	0.00148736787156721	-0.00173109512559941	-2.16943471579934	0.0305222549627505	0.0532622432297484	-5.20592025316445	0.0111045758682337	8.93120561992162e-05	0.369604517734678	0.717007116318184	0.939747287229023	-10.2870906650485
HAVANA	transcript	ENSG00000260677.1	lincRNA	RP11-546O6.4	2	ENST00000562653.1	lincRNA	RP11-546O6.4-001	0.847162883664031	0.245689874659868	7.64331851352227	1.09791240101555e-13	6.904146111489e-13	20.0483560079703	0.453744037221966	0.00338555467778503	2.83092723799475	0.0129564543204145	0.065071458946989	-6.94883671810091
HAVANA	transcript	ENSG00000236130.1	lincRNA	PTCSC2	1	ENST00000430058.1	lincRNA	PTCSC2-001	0.133904844984416	0.0123736110365951	0.378170974684675	0.705464824090761	0.794692681095187	-7.47490521773031	0.0877133220987179	0.00301140221802274	1.09456774081821	0.291515247260599	0.544709252200731	-9.74452549198786
HAVANA	transcript	ENSG00000178919.8	protein_coding	FOXE1	2	ENST00000375123.4	protein_coding	FOXE1-001	0.000590101323750216	0.000414326154002779	1.0559507075021	0.291503024175154	0.394117653608509	-6.98986474710662	0.134704699355867	0.00100719462869202	1.21765011163551	0.242758109640408	0.493643170343703	-9.60527782546924
HAVANA	transcript	ENSG00000136932.13	protein_coding	TRMO	2	ENST00000375119.7	protein_coding	TRMO-001	1.39460444564786	0.312089370366098	7.64702662206372	1.06996076483968e-13	6.73527375259813e-13	20.073699187649	1.73005522662284	-0.00674243357145473	-2.56007657142765	0.0221667118280167	0.096940748432075	-7.4688185037635
HAVANA	transcript	ENSG00000136932.13	protein_coding	TRMO	2	ENST00000375118.1	protein_coding	TRMO-005	0.174277999875822	-0.0718320125358107	-6.04257561315318	2.97473422903207e-09	1.19143425046406e-08	10.0568133189761	0.293104098207754	0.00276412178511455	2.94784058425504	0.0102510731380593	0.0546874234179049	-6.71953687304614
ENSEMBL	transcript	ENSG00000136932.13	protein_coding	TRMO	3	ENST00000611338.4	protein_coding	TRMO-201	0.138096516706929	-0.0510496443662197	-4.93480172861503	1.09611451476678e-06	3.36982820601848e-06	4.33182213914703	0.175632540417949	0.00100251943874771	1.99699161564569	0.064906177909367	0.209446238622756	-8.47653419478437
HAVANA	transcript	ENSG00000136932.13	protein_coding	TRMO	2	ENST00000478126.5	processed_transcript	TRMO-004	0.5698751728929	0.299258055540687	5.78592710488298	1.27649000101311e-08	4.78770273072544e-08	8.63994614745513	1.60775429004543	0.0135357080104407	3.37132213156771	0.0043612454159027	0.028942073815381	-5.87249473365675
HAVANA	transcript	ENSG00000136932.13	protein_coding	TRMO	2	ENST00000375117.8	protein_coding	TRMO-002	0.341783790371622	-0.0779697222876191	-2.5351380333616	0.0115453891239127	0.0217570332763158	-4.35584169769307	0.631632407547982	-0.00052577529168756	-0.142728883261664	0.888464234208416	1	-10.3488735982179
HAVANA	transcript	ENSG00000136932.13	protein_coding	TRMO	2	ENST00000471580.1	processed_transcript	TRMO-003	0.101721698723838	-0.0553337686993069	-2.29702417623587	0.0220316605968215	0.0395126068813251	-4.92402624653216	0.129637058517005	0.00136221114246832	0.481364969204488	0.637424305267649	0.875704474379954	-10.2369026629007
HAVANA	transcript	ENSG00000136932.13	protein_coding	TRMO	2	ENST00000455506.1	protein_coding	TRMO-006	0.214051633367162	-0.0475096853960597	-2.0541674927407	0.0404811992163779	0.0689294483740029	-5.44699653715364	0.304538042941086	0.00164036941965235	0.555156417749533	0.587231401985894	0.844890297829849	-10.1967737713331
ENSEMBL	transcript	ENSG00000201830.1	misc_RNA	Y_RNA	3	ENST00000364960.1	misc_RNA	Y_RNA.298-201	0.0402557415349113	0.0314560102709803	1.27991176622753	0.201172425100948	0.287783894624011	-6.7292072157348	0.249412686973624	0.00803814612767346	0.951193700270186	0.357057824063181	0.618161766565224	-9.89069890484744
ENSEMBL	transcript	ENSG00000136929.12	protein_coding	HEMGN	3	ENST00000616898.1	protein_coding	HEMGN-201	0.0627111993697765	-0.0349746793995309	-2.55964413110174	0.0107722875151652	0.0204017182142867	-4.29426567171761	0.0094061886258737	-0.000272039099505773	-0.769725013856949	0.453792765222884	0.720159700735309	-10.0494176846209
HAVANA	transcript	ENSG00000136929.12	protein_coding	HEMGN	2	ENST00000259456.7	protein_coding	HEMGN-001	0.271413982552128	0.0735357720641517	3.75129610721383	0.000196626147896896	0.000472660212444876	-0.613196621682214	0.0675927242171331	0.00112371512689664	2.02253799766632	0.0619232384520042	0.202521970514873	-8.43359422441717
HAVANA	transcript	ENSG00000136938.8	protein_coding	ANP32B	2	ENST00000339399.4	protein_coding	ANP32B-001	2.07100021612232	0.675087258187115	12.0758047155162	1.26333434797356e-29	4.37761285318805e-28	56.328038825901	2.49992010714052	0.0178814452216529	6.15228299013271	2.12764964270662e-05	0.00065571264592721	-0.401843953776792
HAVANA	transcript	ENSG00000136938.8	protein_coding	ANP32B	2	ENST00000473205.1	processed_transcript	ANP32B-002	0.658858441768978	0.290204514729668	8.22273195744298	1.74341269207711e-15	1.31170287029853e-14	24.1239884386672	0.521957957134906	0.0075387108476035	3.01236942570802	0.00900397615141727	0.049645579679235	-6.59196562114301
HAVANA	transcript	ENSG00000136938.8	protein_coding	ANP32B	2	ENST00000486769.1	processed_transcript	ANP32B-004	0.540005814663645	0.437070317816069	10.3768823530746	5.71471493902098e-23	9.47650829977548e-22	41.143617906738	0.800158794230832	0.0142865422670882	2.60746424036799	0.0201929047978826	0.0904802425339067	-7.3791483720692
HAVANA	transcript	ENSG00000236896.1	antisense	RP11-535C21.3	1	ENST00000411981.1	antisense	RP11-535C21.3-001	0.0401601449681308	0.0233432649445478	2.31339365771841	0.021107664650014	0.0379952663708622	-4.88671812182532	0.507771647683435	-0.00537285781041533	-1.60946651962456	0.129014918876625	0.328569331991273	-9.08588090525431
ENSEMBL	transcript	ENSG00000212521.1	snRNA	RNU6-918P	3	ENST00000391219.1	snRNA	RNU6-918P-201	0.154653589386357	0.283373248368932	5.19557173312356	2.98236817692012e-07	9.72139983966935e-07	5.58679012117013	0	0	0	1	1	-10.3597524836655
HAVANA	transcript	ENSG00000095380.10	protein_coding	NANS	2	ENST00000210444.5	protein_coding	NANS-001	1.71726505033333	0.239812306229487	4.5513836183635	6.70610390531195e-06	1.89620802474618e-05	2.59348092975555	2.80211755851778	-0.00391537105984993	-1.63319201299199	0.12389899833323	0.326762104409075	-9.0510652398283
HAVANA	transcript	ENSG00000095380.10	protein_coding	NANS	2	ENST00000495319.1	processed_transcript	NANS-003	0.0597441491627855	0.0235521022552755	2.41574108017072	0.0160623416233697	0.0295491127908925	-4.64758225488125	0.0883638414710149	0.000412801613924109	0.442463199665831	0.664667854669824	0.897132853058885	-10.2558298009733
HAVANA	transcript	ENSG00000095380.10	protein_coding	NANS	2	ENST00000480925.1	processed_transcript	NANS-005	0.332463371361782	0.100610654077509	4.0329975512574	6.37141952602753e-05	0.000161965565687971	0.449936764429509	0.473556172229009	0.00786915667529435	3.22989955345462	0.00580543876577075	0.0358652948476421	-6.15761883117243
HAVANA	transcript	ENSG00000095380.10	protein_coding	NANS	2	ENST00000461452.1	processed_transcript	NANS-004	0.410238307678482	0.12720800922498	7.00746106196284	7.92620328235998e-12	4.11950344052342e-11	15.8487520328211	0.603666341791584	0.00975756849409078	6.63353127314873	9.33479048514465e-06	0.000386694975394527	0.460700215903762
HAVANA	transcript	ENSG00000095380.10	protein_coding	NANS	2	ENST00000415280.1	protein_coding	NANS-006	0.140919481366072	0.0415393957844331	2.91034676434343	0.0037720147332622	0.00767253122136972	-3.35008192555111	0.435202882074715	0.00456078816564306	1.82621814101222	0.0884287289097861	0.261069296074944	-8.75525951809795
HAVANA	transcript	ENSG00000095380.10	protein_coding	NANS	2	ENST00000427646.1	protein_coding	NANS-002	0.135548227736377	0.083449807447842	8.59308018067492	1.09919167899509e-16	9.35825488832993e-16	26.8473843110303	0.982424431563297	0.0091702190897384	4.71607851553975	0.000299772600009218	0.00403903621342714	-3.14953834725029
HAVANA	transcript	ENSG00000106785.14	protein_coding	TRIM14	2	ENST00000375098.7	protein_coding	TRIM14-004	0.314030747629598	0.205574418938574	11.7767391364852	2.06317970912522e-28	6.22082725558157e-27	53.5583098752331	0.180951534001007	0.0019781410179904	2.17909101683825	0.0462278468928902	0.164146375545815	-8.16402063279767
HAVANA	transcript	ENSG00000106785.14	protein_coding	TRIM14	2	ENST00000478530.1	processed_transcript	TRIM14-006	0.146317989620085	0.221796111214816	12.0740030693755	1.2849163238382e-29	4.44612282582577e-28	56.3112389029526	0.0528053633464852	0.00150685831462629	1.84582261985968	0.0853861295912582	0.254664172656501	-8.72403228067225
HAVANA	transcript	ENSG00000106785.14	protein_coding	TRIM14	2	ENST00000341469.6	protein_coding	TRIM14-001	0.617909760725724	0.533479231965254	15.4303268840365	3.50180969309897e-44	7.82600945466679e-42	89.6125310592068	1.21669840081564	0.0123978689350923	8.35393087878393	6.31510310978238e-07	7.84646568424688e-05	3.29523750907488
HAVANA	transcript	ENSG00000106785.14	protein_coding	TRIM14	2	ENST00000342043.3	protein_coding	TRIM14-002	0.0017604297016354	0.00223488893256698	2.46146328381954	0.0141753040221355	0.0263124568541134	-4.53748450843836	0	0	0	1	1	-10.3597524836655
HAVANA	transcript	ENSG00000106785.14	protein_coding	TRIM14	2	ENST00000475147.1	nonsense_mediated_decay	TRIM14-007	0.0167444932870331	0.00644872906231043	1.0840156116317	0.278882711425036	0.379842607761517	-6.95992672940216	0.062940311700213	0.00168306278657537	0.976843427594624	0.344627369561135	0.604639984475816	-9.86585958803629
HAVANA	transcript	ENSG00000106785.14	protein_coding	TRIM14	2	ENST00000478401.1	processed_transcript	TRIM14-005	0.0703895988130175	0.0451088476506209	4.94345740566882	1.050711470694e-06	3.23698163323852e-06	4.3725409403304	0.192935541287004	0.00340177215656454	1.67594624502912	0.115121083871079	0.312306171382358	-8.98744443015442
ENSEMBL	transcript	ENSG00000274011.1	misc_RNA	Metazoa_SRP	3	ENST00000611137.1	misc_RNA	Metazoa_SRP.46-201	1.34155785609563	0.299254390188788	5.05199906828065	6.14904971004717e-07	1.94013239361738e-06	4.88863025564185	0.176995256076321	-0.00231112365425177	-0.747834768085109	0.46648908103318	0.732943665026932	-10.0664936495905
HAVANA	transcript	ENSG00000106789.12	protein_coding	CORO2A	2	ENST00000343933.9	protein_coding	CORO2A-001	0.166386721525528	0.0754262506249081	3.63656887720798	0.000305085371762959	0.000716356206769928	-1.02534841758916	0.0909756044759649	0.00140752915399827	1.14210060705036	0.271880071093434	0.522131250975511	-9.69221430335993
HAVANA	transcript	ENSG00000106789.12	protein_coding	CORO2A	2	ENST00000375077.4	protein_coding	CORO2A-002	0.565572176315912	0.221274738771928	7.38668187958813	6.39177322248186e-13	3.71409556965595e-12	18.3181161618912	1.44094524274546	0.0040283997380443	2.7318210752972	0.0157859512459277	0.0753703106445215	-7.14109529540899
ENSEMBL	transcript	ENSG00000095383.19	protein_coding	TBC1D2	3	ENST00000465784.6	protein_coding	TBC1D2-201	0.320711521966649	0.107492159584334	3.66818967901412	0.000270603781078218	0.000639458011108689	-0.912962202274586	0.761115908346166	0.0113844319240804	3.48938870199459	0.0034346037089571	0.024177985428422	-5.63330933057153
HAVANA	transcript	ENSG00000095383.19	protein_coding	TBC1D2	2	ENST00000375063.5	protein_coding	TBC1D2-006	0.609139324825411	0.212028312097074	6.17737806881839	1.35596171646302e-09	5.62530919601685e-09	10.8222632411242	0.76331670052552	0.00283010860856233	1.07056219646224	0.301823979912128	0.55658536072602	-9.77022804960414
HAVANA	transcript	ENSG00000095383.19	protein_coding	TBC1D2	2	ENST00000375064.5	protein_coding	TBC1D2-001	0.049646722623529	0.00516251581078196	0.494726762950659	0.621011316782817	0.722397492273234	-7.42409150884799	0.0436348362884062	-0.0019668809790603	-2.26609671787066	0.0391896321439884	0.14580176058903	-8.00977918520504
HAVANA	transcript	ENSG00000095383.19	protein_coding	TBC1D2	2	ENST00000342112.9	protein_coding	TBC1D2-003	0.219516458910392	0.172599148857801	8.59851561797055	1.05480731193476e-16	8.99948917398546e-16	26.8880205406423	0.510998446685846	0.00731210110627578	3.01506299385636	0.00895530241773258	0.0494424310380706	-6.58662629479351
HAVANA	transcript	ENSG00000095383.19	protein_coding	TBC1D2	2	ENST00000375066.6	protein_coding	TBC1D2-002	0.00408195295310146	0.00149252874942235	0.39880770721325	0.6902059422824	0.781785275015252	-7.46689634852521	0	0	0	1	1	-10.3597524836655
HAVANA	transcript	ENSG00000095383.19	protein_coding	TBC1D2	2	ENST00000493589.2	processed_transcript	TBC1D2-005	0	0	0	1	1	-7.54634944069386	0	0	0	1	1	-10.3597524836655
ENSEMBL	transcript	ENSG00000278412.1	miRNA	MIR6854	3	ENST00000614935.1	miRNA	MIR6854-201	0.0638072360771674	0.00340376927660355	0.107634081830079	0.914329334906272	0.954666393234319	-7.54056118319701	0.0592008403949606	-0.00135316206617053	-0.503353099944035	0.622258729725211	0.87045663260003	-10.2255217449652
HAVANA	transcript	ENSG00000224001.2	processed_pseudogene	RP11-270F18.2	1	ENST00000428299.2	processed_pseudogene	RP11-270F18.2-001	0.00160081432845183	0.00329345220056614	2.57848483643275	0.0102096594026501	0.019412514143794	-4.24653271737163	0.0648882496947687	0.00136284156588527	1.73081620043638	0.104651570666435	0.292667424597437	-8.90417724515392
HAVANA	transcript	ENSG00000136928.6	protein_coding	GABBR2	2	ENST00000259455.3	protein_coding	GABBR2-001	2.89662372814347	0.665960712298993	8.83580657852648	1.71345749439514e-17	1.58775490959004e-16	28.6804483062235	5.14075160475021	0.0197635451282557	7.14695755467787	4.01347125394506e-06	0.000226291121177514	1.34687321583659
HAVANA	transcript	ENSG00000136928.6	protein_coding	GABBR2	2	ENST00000637410.1	processed_transcript	GABBR2-011	0.864985996283366	0.908627121910899	10.1332456324789	4.5826183320829e-22	6.89438906270737e-21	39.0836842393158	2.32219563913904	-0.0191957584192574	-1.92427486113678	0.0741266377740747	0.23037097315314	-8.59703329059297
HAVANA	transcript	ENSG00000136928.6	protein_coding	GABBR2	2	ENST00000636575.1	processed_transcript	GABBR2-013	1.68313421337929	0.762809331345215	7.18144988694337	2.52895745278609e-12	1.38110465418514e-11	16.968605802856	0.948391962314173	0.0240815062180584	2.51297071440246	0.0243116005353419	0.10349830279699	-7.55733504187235
HAVANA	transcript	ENSG00000136928.6	protein_coding	GABBR2	2	ENST00000634457.1	protein_coding	GABBR2-008	0.0147662981269785	0.0075394155688491	1.1831929212718	0.237297548523549	0.331217711437507	-6.84787153478265	0.467103983034371	0.00565801257342563	1.62341968577916	0.125984645221909	0.326762104409075	-9.0654482977792
HAVANA	transcript	ENSG00000136928.6	protein_coding	GABBR2	2	ENST00000634354.1	retained_intron	GABBR2-009	0.218530004867304	0.078729731246336	3.56757366409604	0.000395153075558765	0.00091517224948257	-1.26736543866812	0.405471503197566	0.0102481639379404	4.10837971809068	0.000989260222595111	0.00963117904575201	-4.37367690769891
HAVANA	transcript	ENSG00000136928.6	protein_coding	GABBR2	2	ENST00000635462.1	processed_transcript	GABBR2-006	0.990311049222257	0.193125806217609	3.66506369829512	0.000273841918662561	0.000646697669158055	-0.924113582818649	0.994530714474069	0.0144393188970202	2.799740830637	0.0137888703054919	0.0681955261982983	-7.00955972198274
HAVANA	transcript	ENSG00000136928.6	protein_coding	GABBR2	2	ENST00000634314.1	retained_intron	GABBR2-007	1.1672292492207	0.179707308329086	2.93363521912909	0.00350474237649557	0.0071621200406355	-3.28323285961926	1.36224842416562	0.0158320921399402	2.45212186202754	0.0273773082840547	0.11256344443358	-7.67070643944211
HAVANA	transcript	ENSG00000136928.6	protein_coding	GABBR2	2	ENST00000634919.1	processed_transcript	GABBR2-005	0.574137623337219	0.170766050707244	4.9397482105994	1.06994111756288e-06	3.29333103388986e-06	4.35508389838434	0.622246849236516	0.0110013448226154	5.39156400303569	8.35051204263388e-05	0.00164861760148508	-1.82691171317856
HAVANA	transcript	ENSG00000136928.6	protein_coding	GABBR2	2	ENST00000477471.1	processed_transcript	GABBR2-002	0.59744378811299	-0.0844309156899397	-2.01634772340001	0.0443002967091658	0.0747880411910992	-5.5232767362416	0.619886779521548	0.00586023082681201	1.48973195887438	0.157674364782193	0.374335124472269	-9.25603785937096
HAVANA	transcript	ENSG00000136928.6	protein_coding	GABBR2	2	ENST00000634227.1	processed_transcript	GABBR2-004	0.0528337356717047	-0.0544246972219717	-1.98190048881319	0.048040030949011	0.0804893009413004	-5.59154113113374	0.103924689786869	-0.00176952431996965	-0.789579761854437	0.442465338313793	0.708845589248948	-10.0335372357033
HAVANA	transcript	ENSG00000136928.6	protein_coding	GABBR2	2	ENST00000637717.1	protein_coding	GABBR2-010	0.568898188943095	0.153832312697952	3.19507271819093	0.00148665960722708	0.00319731590274007	-2.49757061552562	0.879198352259478	0.0093832426481056	2.43062032142578	0.0285461805897703	0.115980777734665	-7.71049358006548
HAVANA	transcript	ENSG00000136928.6	protein_coding	GABBR2	2	ENST00000638001.1	processed_transcript	GABBR2-012	1.28155333413838	0.27585377765743	2.51361214345393	0.0122648118267353	0.0230129819434171	-4.40945317056681	0.86003065284232	0.0128681660611058	0.924360336800389	0.370392511077442	0.63282149894904	-9.9160589323866
HAVANA	transcript	ENSG00000229897.2	processed_pseudogene	SEPT7P7	1	ENST00000420492.2	processed_pseudogene	SEPT7P7-001	0.00298601222922051	0.00112591002557258	0.880854405848279	0.378821781230681	0.489601312323707	-7.15898270491154	0.830017108950924	0.0143442492260866	6.52334743563626	1.12409101402753e-05	0.000435445061355828	0.265942556666195
HAVANA	transcript	ENSG00000165138.17	protein_coding	ANKS6	1	ENST00000444472.5	protein_coding	ANKS6-001	0.296583312718763	0.131909251162748	7.17432429510622	2.65122111008155e-12	1.44546370364197e-11	16.9223039586401	0.58237982743716	0.00623657524684783	3.4432996570519	0.00377021520884487	0.0259354788904283	-5.72678066246707
HAVANA	transcript	ENSG00000165138.17	protein_coding	ANKS6	1	ENST00000375019.6	protein_coding	ANKS6-002	0.0298482387766948	0.00597968699867413	0.737330516015344	0.461268829472769	0.573641727330677	-7.27486810783004	0.0893227690898031	0.00408182551599319	2.71478729633471	0.0163292949667542	0.077303146033962	-7.1739227230769
HAVANA	transcript	ENSG00000165138.17	protein_coding	ANKS6	2	ENST00000634393.1	processed_transcript	ANKS6-008	0.663245182819193	-0.0464458726623525	-1.27863260330302	0.201622358639659	0.288314160720214	-6.73083704653526	1.31627080619522	0.0155616875429538	8.69576836415957	3.86324697228358e-07	5.9241882025093e-05	3.81429653373314
HAVANA	transcript	ENSG00000165138.17	protein_coding	ANKS6	2	ENST00000353234.4	protein_coding	ANKS6-006	0.801633437513523	0.438020887296263	12.7936100024163	1.33516380378497e-32	6.52105686941601e-31	63.1264169809516	1.34869932963634	0.0105193493164778	5.26005767701656	0.00010661247962279	0.0019430867555448	-2.08051157333756
HAVANA	transcript	ENSG00000165138.17	protein_coding	ANKS6	2	ENST00000486778.1	processed_transcript	ANKS6-005	0.725260643002131	0.352716609360085	10.0825255549454	7.04061685552764e-22	1.03816596146685e-20	38.6588772158819	1.71858314558911	0.0134318774481477	5.24559262645863	0.000109531255991186	0.00197994854738167	-2.10852863958207
HAVANA	transcript	ENSG00000165138.17	protein_coding	ANKS6	2	ENST00000466120.1	processed_transcript	ANKS6-004	0.145008879946701	-0.0895374054462999	-2.99279510681802	0.0029016807560929	0.00599432500121334	-3.11110267097675	0.202763257263753	0.00518801907075947	0.984162786891633	0.341136837481335	0.600932767648344	-9.85866513024214
HAVANA	transcript	ENSG00000165138.17	protein_coding	ANKS6	2	ENST00000471846.1	processed_transcript	ANKS6-007	0.660031015779059	0.252731215223187	6.3483685045415	4.90559182338357e-10	2.12875463153181e-09	11.8139750935472	0.883641422002783	0.0121653449220056	5.73751722975524	4.44022165317449e-05	0.0010659576583872	-1.16972727163083
HAVANA	transcript	ENSG00000119514.6	protein_coding	GALNT12	2	ENST00000375011.3	protein_coding	GALNT12-001	0.42446042512579	-0.0274098328722809	-1.16475866997449	0.244674661006674	0.340035947157576	-6.86943723751831	0.64500941655138	0.00470567141464383	3.91844191398138	0.00144624577619957	0.0127489511660874	-4.76008341336531
HAVANA	transcript	ENSG00000119514.6	protein_coding	GALNT12	2	ENST00000610463.1	nonsense_mediated_decay	GALNT12-003	0.110864342866794	0.0224246542204087	1.01670066759945	0.309789817568089	0.414701159056584	-7.03042312985722	0.0694677814751229	-0.00068031662683392	-0.433972599078636	0.67068146788425	0.902064293450777	-10.2597546408005
HAVANA	transcript	ENSG00000119514.6	protein_coding	GALNT12	2	ENST00000615204.1	retained_intron	GALNT12-004	0.258981376818083	-0.00948625412728448	-0.430450134494473	0.667054565987307	0.761972371798327	-7.45379059330986	0.36361145515649	0.00505428959659489	2.04578497237044	0.0593182437676435	0.196230396410104	-8.39425384368229
HAVANA	transcript	ENSG00000119514.6	protein_coding	GALNT12	2	ENST00000470473.1	processed_transcript	GALNT12-002	0.158361415857406	0.0491268700029789	2.61458995295628	0.00920430148989237	0.0176270261086774	-4.15410829378152	0.292500144250632	0.00910524005703097	3.25730543532372	0.00549252701877903	0.0343863665269119	-6.10250675515657
HAVANA	transcript	ENSG00000267026.5	antisense	RP11-92C4.3	2	ENST00000629238.2	antisense	RP11-92C4.3-023	7.81727214786094e-05	2.9628000832072e-05	0.105017622016876	0.916404134076491	0.956188681971764	-7.54083917137856	0.127936227044079	-0.000819557183155146	-0.60123343793278	0.556946581173832	0.817310599707954	-10.1689406694347
HAVANA	transcript	ENSG00000267026.5	antisense	RP11-92C4.3	1	ENST00000433997.1	antisense	RP11-92C4.3-001	0.000786787266929631	-0.000269833994886181	-0.251521657611477	0.801514637267793	0.871105326928051	-7.51474294201239	0.265161827776394	0.0102656887705555	2.93761870818623	0.0104636143744973	0.0555260447649554	-6.73968261235289
HAVANA	transcript	ENSG00000267026.5	antisense	RP11-92C4.3	2	ENST00000630758.1	antisense	RP11-92C4.3-019	0.000606697590055511	0.00034255907125092	0.444587658832146	0.65681102957199	0.753280544993681	-7.44761205185107	0.0100106094985028	-0.000317463911000222	-0.91575009034571	0.374742981951427	0.637641185033604	-9.92405980604212
HAVANA	transcript	ENSG00000267026.5	antisense	RP11-92C4.3	2	ENST00000589257.1	antisense	RP11-92C4.3-002	0.00132068842674503	-0.000622734806972902	-0.517069552929701	0.605337306901057	0.708517084428859	-7.41280239634938	0.084350444429243	-0.00193015548382299	-1.15469377922501	0.266849347393575	0.516288342985806	-9.67804337747923
HAVANA	transcript	ENSG00000267026.5	antisense	RP11-92C4.3	2	ENST00000628879.2	antisense	RP11-92C4.3-020	0.00123332227291743	0.000652583953205529	0.375613852197432	0.707364023083596	0.796290058980555	-7.47586799968326	0	0	0	1	1	-10.3597524836655
HAVANA	transcript	ENSG00000267026.5	antisense	RP11-92C4.3	2	ENST00000629611.2	antisense	RP11-92C4.3-021	0.0484111493319319	0.0456462289182824	6.59265414283623	1.10428008137016e-10	5.11199911920137e-10	13.2705457636993	0	0	0	1	1	-10.3597524836655
HAVANA	transcript	ENSG00000267026.5	antisense	RP11-92C4.3	2	ENST00000590015.5	antisense	RP11-92C4.3-009	0.0150762113567572	0.00564851812822536	1.31399247057441	0.189454033558149	0.273259062096404	-6.68518760147542	0	0	0	1	1	-10.3597524836655
HAVANA	transcript	ENSG00000267026.5	antisense	RP11-92C4.3	2	ENST00000627925.2	antisense	RP11-92C4.3-022	0.000220035006204373	-0.000428935032717633	-0.945780541721737	0.344719458329869	0.453214299650645	-7.09982729866976	0	0	0	1	1	-10.3597524836655
HAVANA	transcript	ENSG00000267026.5	antisense	RP11-92C4.3	2	ENST00000591184.5	antisense	RP11-92C4.3-010	0	0	0	1	1	-7.54634944069386	0	0	0	1	1	-10.3597524836655
HAVANA	transcript	ENSG00000267026.5	antisense	RP11-92C4.3	2	ENST00000590660.5	antisense	RP11-92C4.3-011	0	0	0	1	1	-7.54634944069386	0	0	0	1	1	-10.3597524836655
HAVANA	transcript	ENSG00000267026.5	antisense	RP11-92C4.3	2	ENST00000585610.5	antisense	RP11-92C4.3-012	0.000116749655591438	-2.92412051434165e-05	-0.0827411436833576	0.934090634579121	0.968913475036453	-7.54292891123951	0	0	0	1	1	-10.3597524836655
HAVANA	transcript	ENSG00000267026.5	antisense	RP11-92C4.3	2	ENST00000589976.5	antisense	RP11-92C4.3-005	5.19260238446217e-05	-8.09557556117269e-05	-0.297502318830714	0.76620717211915	0.844088790831852	-7.50213182890045	0	0	0	1	1	-10.3597524836655
HAVANA	transcript	ENSG00000267026.5	antisense	RP11-92C4.3	2	ENST00000585704.5	antisense	RP11-92C4.3-003	0	0	0	1	1	-7.54634944069386	0	0	0	1	1	-10.3597524836655
HAVANA	transcript	ENSG00000267026.5	antisense	RP11-92C4.3	2	ENST00000587726.5	antisense	RP11-92C4.3-006	0	0	0	1	1	-7.54634944069386	0	0	0	1	1	-10.3597524836655
HAVANA	transcript	ENSG00000267026.5	antisense	RP11-92C4.3	2	ENST00000586750.5	antisense	RP11-92C4.3-013	7.56710913511228e-05	1.0434702078098e-05	0.0316869875610142	0.974734374772478	0.997267435448948	-7.5458477745902	0	0	0	1	1	-10.3597524836655
HAVANA	transcript	ENSG00000267026.5	antisense	RP11-92C4.3	2	ENST00000586979.5	antisense	RP11-92C4.3-014	0	0	0	1	1	-7.54634944069386	0	0	0	1	1	-10.3597524836655
HAVANA	transcript	ENSG00000267026.5	antisense	RP11-92C4.3	2	ENST00000589059.5	antisense	RP11-92C4.3-008	0.000147683472345277	-0.000193042499528317	-0.457121941590645	0.647782854977199	0.745520511269362	-7.44196734207586	0	0	0	1	1	-10.3597524836655
HAVANA	transcript	ENSG00000267026.5	antisense	RP11-92C4.3	2	ENST00000592309.5	antisense	RP11-92C4.3-007	5.04051717901621e-05	-7.7104967460705e-05	-0.287757678981086	0.773652015302577	0.849894050767312	-7.50498083240883	0	0	0	1	1	-10.3597524836655
HAVANA	transcript	ENSG00000267026.5	antisense	RP11-92C4.3	2	ENST00000590999.5	antisense	RP11-92C4.3-016	0	0	0	1	1	-7.54634944069386	0	0	0	1	1	-10.3597524836655
HAVANA	transcript	ENSG00000267026.5	antisense	RP11-92C4.3	2	ENST00000592627.5	antisense	RP11-92C4.3-018	0	0	0	1	1	-7.54634944069386	0	0	0	1	1	-10.3597524836655
HAVANA	transcript	ENSG00000267026.5	antisense	RP11-92C4.3	2	ENST00000588535.1	antisense	RP11-92C4.3-017	0.000352883258261959	0.000294300446583802	0.378110844518696	0.705509462262249	0.794724735631712	-7.47492793228665	0	0	0	1	1	-10.3597524836655
HAVANA	transcript	ENSG00000267026.5	antisense	RP11-92C4.3	2	ENST00000589105.1	antisense	RP11-92C4.3-004	1.75721053422091e-05	-1.71890212587074e-05	-0.0816528621949906	0.93495558870543	0.969564031094528	-7.54301829828828	0	0	0	1	1	-10.3597524836655
HAVANA	transcript	ENSG00000267026.5	antisense	RP11-92C4.3	2	ENST00000589430.1	antisense	RP11-92C4.3-015	5.87207233127558e-05	-5.70246816651912e-05	-0.22749315429191	0.820133711030816	0.885196265900575	-7.5204930849198	0.00385750035304302	-8.81714366409833e-05	-0.476221093124957	0.640996837280555	0.878322268686459	-10.239494072596
HAVANA	transcript	ENSG00000229338.1	processed_pseudogene	RP11-92C4.4	1	ENST00000449172.1	processed_pseudogene	RP11-92C4.4-001	0.000203909211220682	-0.00116148849094282	-2.13340212704344	0.0333801638049428	0.0577986794488315	-5.28266914517924	0	0	0	1	1	-10.3597524836655
HAVANA	transcript	ENSG00000204291.10	protein_coding	COL15A1	2	ENST00000467052.1	processed_transcript	COL15A1-002	0.00215410127101408	0.00185044674448115	0.572709467387746	0.567100049968052	0.673958809958281	-7.38252505033507	0.0219825397243637	0.00150737415252779	1.62488555100647	0.125669880058282	0.326762104409075	-9.06329462305352
HAVANA	transcript	ENSG00000204291.10	protein_coding	COL15A1	2	ENST00000471477.1	retained_intron	COL15A1-004	0.00978810070965469	0.00219925823173959	0.715926180370073	0.474372682209124	0.586595623408449	-7.29039324848405	0.0236332014614903	0.000179344856131114	0.430271826259106	0.673309954857684	0.904068906037552	-10.2614421624432
HAVANA	transcript	ENSG00000204291.10	protein_coding	COL15A1	2	ENST00000375001.7	protein_coding	COL15A1-001	0.142927937720478	-0.064108233801262	-3.00291785655151	0.00280856449228447	0.0058140093761961	-3.08131757211798	0.199318124574134	0.00108811211637136	0.677360560627452	0.508816946880377	0.772573959306255	-10.1183521592167
ENSEMBL	transcript	ENSG00000204291.10	protein_coding	COL15A1	3	ENST00000610452.1	protein_coding	COL15A1-201	0.0267552693779526	0.0320417088522614	3.91682284921341	0.000102251513041842	0.000254128755663829	0.00272910970114193	0.076394311959896	-0.000185769560308805	-0.146059082638978	0.885881320617602	1	-10.3483603924634
HAVANA	transcript	ENSG00000204291.10	protein_coding	COL15A1	2	ENST00000496686.1	retained_intron	COL15A1-003	0.978185105324344	0.563862882428023	13.5183319219987	1.0866943956102e-35	7.75234910722251e-34	70.1879439343969	0.0867948004780162	0.00226635675205409	3.6027792818661	0.00273103591860373	0.0204077614797124	-5.40291772700482
HAVANA	transcript	ENSG00000270412.1	antisense	RP11-92C4.6	2	ENST00000605631.1	antisense	RP11-92C4.6-001	0.0242231607295489	-0.00521129338761131	-0.602182075191169	0.547327177474064	0.655928450825739	-7.36523614085656	0.168252627368133	0.00270465787024069	1.12009066195264	0.280844421817797	0.53215389697154	-9.71666938300329
HAVANA	transcript	ENSG00000106799.12	protein_coding	TGFBR1	2	ENST00000547314.5	protein_coding	TGFBR1-008	0.124456577465205	0.0769194771427926	3.4202510969761	0.000677066179368769	0.00152220942320189	-1.7693697460811	0.188182975867124	-0.000247257337499801	-0.0688591642520037	0.946040188498597	1	-10.3572190033934
HAVANA	transcript	ENSG00000106799.12	protein_coding	TGFBR1	2	ENST00000552573.6	protein_coding	TGFBR1-009	0.0044209165676585	0.0104112333710757	2.64071351700437	0.0085331295716897	0.0164342808228125	-4.0864558521594	0.0449806313699427	-0.00102812871702726	-0.503261039087835	0.622321863923653	0.87045663260003	-10.2255704191077
HAVANA	transcript	ENSG00000106799.12	protein_coding	TGFBR1	2	ENST00000374994.8	protein_coding	TGFBR1-001	0.563104251945696	0.260196166282881	7.40303952301111	5.72077898577357e-13	3.34099887741523e-12	18.4269918296452	0.40832069992095	0.00142477544126497	0.679784241913915	0.507325041600742	0.771284456814361	-10.1166483528855
HAVANA	transcript	ENSG00000106799.12	protein_coding	TGFBR1	2	ENST00000374990.6	protein_coding	TGFBR1-003	0.13420935665431	0.0723914852660442	2.71579013383905	0.0068417222333478	0.0133768682926582	-3.88839134675473	0.424701872919565	0.00990648752243892	1.39487525647595	0.184007276781715	0.415097420686284	-9.38393850493792
HAVANA	transcript	ENSG00000106799.12	protein_coding	TGFBR1	2	ENST00000549766.5	nonsense_mediated_decay	TGFBR1-005	0.0858214410414776	0.0958652523527459	8.33607235104162	7.55326279855378e-16	5.90029760059772e-15	24.9478663526588	0.0952489202187251	0.00223162918564007	1.40525472752851	0.180960154958146	0.41047273487264	-9.37025272183044
HAVANA	transcript	ENSG00000106799.12	protein_coding	TGFBR1	2	ENST00000552516.5	protein_coding	TGFBR1-004	1.13658019081978	0.381750147969776	7.01956259602691	7.32598163042469e-12	3.81967613206648e-11	15.925915319124	1.29035218308739	-0.00742219543669545	-1.19496531291222	0.251237083298394	0.500121707005097	-9.63186315262598
HAVANA	transcript	ENSG00000106799.12	protein_coding	TGFBR1	2	ENST00000549021.5	protein_coding	TGFBR1-010	0.349540549496445	0.187376704296515	6.33531800621088	5.30560975504304e-10	2.29413024226534e-09	11.7374716062724	0.207681553817606	0.000565765143051679	0.246418095208995	0.808805054157049	1	-10.3273704312693
HAVANA	transcript	ENSG00000106799.12	protein_coding	TGFBR1	2	ENST00000548365.5	protein_coding	TGFBR1-011	0.0056878424460813	-0.00702828286906308	-1.53077794576538	0.126459605935551	0.191989118716808	-6.37831800697889	0.0963730770484352	0.0032523192577638	1.56930434144586	0.138088333736979	0.342488776831704	-9.1440018278106
HAVANA	transcript	ENSG00000106799.12	protein_coding	TGFBR1	2	ENST00000550253.1	protein_coding	TGFBR1-007	0.407487280817802	0.155369161305297	3.69472296422811	0.000244532248515497	0.000581352655111371	-0.81794694543569	0.404780819995607	-0.00190763961629714	-0.352975846019419	0.729173710482486	0.949403300433872	-10.2934545654534
HAVANA	transcript	ENSG00000106799.12	protein_coding	TGFBR1	2	ENST00000546584.1	protein_coding	TGFBR1-012	0.455404408670857	0.251727656752892	6.01198367554777	3.54834632922187e-09	1.40990747242948e-08	9.88512972209323	0.627863392856671	-0.00121039121568689	-0.200140502481253	0.844144248331235	1	-10.3383759623006
ENSEMBL	transcript	ENSG00000252942.1	rRNA	RNA5SP290	3	ENST00000517133.1	rRNA	RNA5SP290-201	0	0	0	1	1	-7.54634944069386	0.611619549242867	0.0128062347167639	1.33341083316209	0.202920627508403	0.442928297935264	-9.46337714640751
HAVANA	transcript	ENSG00000227269.1	lincRNA	RP11-96L7.2	1	ENST00000450399.1	lincRNA	RP11-96L7.2-001	0.00479015587544126	0.00357861768494538	1.04104682571179	0.298359250234497	0.401858784309123	-7.00544554572112	0.097482740986429	0.00375882789646294	3.15266242461633	0.00678584777667622	0.040235386826282	-6.31251186636638
ENSEMBL	transcript	ENSG00000240235.3	misc_RNA	RN7SL794P	3	ENST00000469816.3	misc_RNA	RN7SL794P-201	0.0987784288439728	0.0454022445142023	2.52765509403458	0.011791103368703	0.0221862211673393	-4.37452891203264	0.0629231637803748	0.000804758369429764	0.444352881833746	0.663332677539987	0.896130985305132	-10.2549462099243
HAVANA	transcript	ENSG00000119523.9	protein_coding	ALG2	2	ENST00000238477.5	nonsense_mediated_decay	ALG2-001	0.545557823166009	0.146781483503254	6.3623949283217	4.50856931416475e-10	1.96358269540594e-09	11.8963486947338	1.26417569606274	0.00694553719722324	3.74691010219085	0.00204185459551118	0.0164362276285006	-5.10950349666168
HAVANA	transcript	ENSG00000119523.9	protein_coding	ALG2	2	ENST00000476832.1	protein_coding	ALG2-002	0.691372435472419	0.141188495252055	3.34385414653014	0.000888533710441559	0.00196702261829422	-2.02174293961636	1.38619928054777	0.00942525078177101	1.8754114572817	0.0809709358733697	0.245334454692718	-8.67651150309091
ENSEMBL	transcript	ENSG00000119523.9	protein_coding	ALG2	3	ENST00000319033.7	protein_coding	ALG2-201	0.91831501814264	0.509416603796722	10.4714821687373	2.52527040995474e-23	4.35904278374947e-22	41.9519522591778	1.19488181319416	-0.00713447885128074	-0.897548123996931	0.384054355191826	0.647720866810745	-9.94075363131497
HAVANA	transcript	ENSG00000106803.9	protein_coding	SEC61B	2	ENST00000498603.5	protein_coding	SEC61B-002	0.156058639141337	-0.056147310534277	-2.99879428369499	0.00284616061924645	0.00588693614669097	-3.09346244851241	0.423673042689755	0.00233919752515315	0.632281036834535	0.537024032617774	0.798409221696625	-10.1489967950961
HAVANA	transcript	ENSG00000106803.9	protein_coding	SEC61B	2	ENST00000223641.4	protein_coding	SEC61B-001	3.80289182883032	0.185371926691426	3.60188882245446	0.000347628126140512	0.0008105807328956	-1.14754682671035	4.13657348055599	-0.0106374698496487	-5.72704761166532	4.52483360049118e-05	0.0010813396137694	-1.18939722438382
HAVANA	transcript	ENSG00000106803.9	protein_coding	SEC61B	2	ENST00000481573.1	processed_transcript	SEC61B-003	0.419215982436067	0.0575334148968386	2.41715721379421	0.01600072441557	0.0294421003095416	-4.64420249640758	0.660847650126543	0.00173761208134306	0.691356431651225	0.500236883904001	0.764480297811047	-10.1084346538524
ENSEMBL	transcript	ENSG00000222337.1	misc_RNA	RN7SKP225	3	ENST00000410405.1	misc_RNA	RN7SKP225-201	0.175303512811986	0.166298684491366	7.95057120254889	1.25517956852057e-14	8.65747767138495e-14	22.1808798759523	0.248311550568035	0.00105519574388078	0.391943893883263	0.700786962966466	0.92663074044471	-10.2780890880873
HAVANA	transcript	ENSG00000255815.3	processed_pseudogene	KRT8P11	1	ENST00000409686.2	processed_pseudogene	KRT8P11-001	0.0348634625615149	0.0437712936453459	9.16929329567236	1.25657008157539e-18	1.30969445367701e-17	31.2591301749019	0.0803957054511408	0.00138836022004669	1.75988376600113	0.0994510271977285	0.282405436498654	-8.85935034909566
HAVANA	transcript	ENSG00000271086.5	lincRNA	NAMA	2	ENST00000603491.1	lincRNA	NAMA-007	0.100098819540709	0.143406394231319	12.7961940818335	1.30216061420543e-32	6.36619777832966e-31	63.1512560177312	0.195702695161356	0.00420559946112903	3.74793567668915	0.00203763954510835	0.0164119003223582	-5.1074144463656
HAVANA	transcript	ENSG00000271086.5	lincRNA	NAMA	2	ENST00000605377.5	lincRNA	NAMA-002	0.074576465708487	0.0341177726201042	2.21507237821386	0.0272071115553588	0.0479457305078637	-5.10690273719502	0.0762521250512835	0.00119934168627906	0.970669527299489	0.347591173800071	0.607745401510104	-9.87189151123114
HAVANA	transcript	ENSG00000271086.5	lincRNA	NAMA	2	ENST00000604237.5	lincRNA	NAMA-003	0.0452274853078523	0.0465661336138283	3.94908493047584	8.97689696896624e-05	0.000224457274644526	0.125689602025267	0.0284950011999724	0.00195394293942668	2.36732615637767	0.0322684083569544	0.126764690841201	-7.82674212120314
HAVANA	transcript	ENSG00000271086.5	lincRNA	NAMA	2	ENST00000604258.5	lincRNA	NAMA-001	0.125116344314221	0.149602372930599	14.9736013790652	4.09467887600292e-42	6.94003907717223e-40	84.8806798942799	0.157382685684104	0.000934036335676496	0.953071515397232	0.356137314501949	0.617162055012735	-9.88890017413894
HAVANA	transcript	ENSG00000271086.5	lincRNA	NAMA	2	ENST00000605707.1	lincRNA	NAMA-006	0.0925893271938673	0.091890571828625	11.5691772139753	1.4013924705587e-27	3.84586105241143e-26	51.6590235683152	0.205649218089315	0.00264191872085195	2.33773782533044	0.0341619454178595	0.13207707756487	-7.88062046817052
HAVANA	transcript	ENSG00000271086.5	lincRNA	NAMA	2	ENST00000604009.5	lincRNA	NAMA-005	0.205650390501546	0.169995655302747	9.12440780851757	1.7931135268297e-18	1.83647359219694e-17	30.9080705730359	0.307357246122415	0.00389218626045134	1.58538973117015	0.134390942592449	0.336677852633969	-9.12084797009441
HAVANA	transcript	ENSG00000271086.5	lincRNA	NAMA	2	ENST00000605043.1	lincRNA	NAMA-004	0.272571952863259	0.281917575916012	12.0497162828694	1.61430740277478e-29	5.52555005377719e-28	56.0849039357766	0.26326886503226	0.00316291231393079	1.22857763976476	0.23875383686806	0.491925975646737	-9.59232595376994
ENSEMBL	transcript	ENSG00000277828.1	misc_RNA	AL137067.2	3	ENST00000621202.1	misc_RNA	AL137067.2-201	0.0132123986208307	0.023242207929929	1.85014591078729	0.0648850064259393	0.105783723896578	-5.84194765002328	0.43231579707283	0.011088694533346	1.41152327632788	0.17914002296879	0.407757822411597	-9.36194998783142
ENSEMBL	transcript	ENSG00000277465.1	misc_RNA	AL137067.1	3	ENST00000615933.1	misc_RNA	AL137067.1-201	0.0681696448969545	0.0836339332879789	2.60923763810992	0.0093475111889927	0.0178847208304683	-4.16788847870204	0.399211338837616	0.00161998154239113	0.175975852966364	0.862741424841935	1	-10.3432211176723
HAVANA	transcript	ENSG00000234860.1	lincRNA	RP11-547C13.1	1	ENST00000413271.1	lincRNA	RP11-547C13.1-001	0.00449711784808028	0.00359989384250636	1.27649132695303	0.202377178958099	0.289218786367691	-6.73356170585394	0.569707698407875	0.00284227111319307	0.720492772987137	0.482650123677217	0.748951769565935	-10.0871806601268
HAVANA	transcript	ENSG00000237461.1	lincRNA	RP11-554F20.1	2	ENST00000427039.1	lincRNA	RP11-554F20.1-001	0.443089047239916	0.113614675527872	5.188007760662	3.09956212129032e-07	1.00880075548749e-06	5.54956976969749	0.462882104105559	0.00282877836576413	2.12586192898168	0.05109618981868	0.176356827802413	-8.25687318406913
HAVANA	transcript	ENSG00000119508.17	protein_coding	NR4A3	2	ENST00000338488.8	protein_coding	NR4A3-002	0.0897501618551153	0.114776155703094	4.8596921324267	1.57815160404442e-06	4.77201134159346e-06	3.98120457881869	0.382316272214538	0.00619621029249402	4.03783557170033	0.00113877495622691	0.0106731559163749	-4.51707735401567
HAVANA	transcript	ENSG00000119508.17	protein_coding	NR4A3	2	ENST00000395097.6	protein_coding	NR4A3-001	0.0161477929776463	0.0267182310727581	4.19405554250669	3.24421056828323e-05	8.51588475462579e-05	1.09013510368298	0.022011998693669	-0.000503131398712432	-0.502571014711866	0.622795171924712	0.87045663260003	-10.2259349729928
ENSEMBL	transcript	ENSG00000119508.17	protein_coding	NR4A3	3	ENST00000618101.4	protein_coding	NR4A3-201	0.0323449951597434	0.0241592725381436	2.50251831546238	0.0126509176770464	0.0236851878677091	-4.43690896298473	0.120869506586608	0.00543241872567773	1.57423971006636	0.136944775754934	0.340693488598629	-9.13691547044974
HAVANA	transcript	ENSG00000119508.17	protein_coding	NR4A3	2	ENST00000330847.1	protein_coding	NR4A3-003	0.398330822378097	0.132353546912276	4.0178489992422	6.7812460276259e-05	0.000171918642193844	0.390928464578348	1.36782942590147	0.00706978434301699	2.1423483831003	0.0495397761231846	0.17257788827761	-8.22824146732211
HAVANA	transcript	ENSG00000255145.2	antisense	STX17-AS1	1	ENST00000529965.2	antisense	STX17-AS1-001	1.46560429751702	0.407687514663592	8.74632107187809	3.4144410061781e-17	3.06351494643105e-16	28.0002968913011	0.665590894662964	0.00344104642816707	1.40617838273382	0.180691013128818	0.410071758921851	-9.36903109902266
HAVANA	transcript	ENSG00000136874.10	protein_coding	STX17	1	ENST00000259400.10	protein_coding	STX17-001	1.6022080858671	0.313668985231674	6.80889448435742	2.84175108720483e-11	1.3968268943758e-10	14.5982999862311	2.80039039220173	0.0069037891966047	3.39913532255299	0.00412260159441325	0.0277435975335166	-5.81622977105069
HAVANA	transcript	ENSG00000136874.10	protein_coding	STX17	1	ENST00000529340.5	nonsense_mediated_decay	STX17-005	0.292165524526761	0.106136552286104	4.79710866530663	2.13052158999456e-06	6.35471841502835e-06	3.69279556698568	0.25486005645685	0.00231935337161264	1.02449241212342	0.322353686856761	0.579945538743335	-9.81818497283949
HAVANA	transcript	ENSG00000136874.10	protein_coding	STX17	2	ENST00000533696.5	retained_intron	STX17-008	0.201606562804545	0.0352467088779056	1.84587184614046	0.0655044818030587	0.10669095564424	-5.84978646553408	0.470203826676615	0.00704211441375502	2.30913035994778	0.0360920294477536	0.137345215695072	-7.9324196303739
HAVANA	transcript	ENSG00000136874.10	protein_coding	STX17	2	ENST00000531035.5	protein_coding	STX17-007	1.20821175617523	0.378454712930861	8.37946480945507	5.47140891125539e-16	4.33856466196741e-15	25.2655417774255	0.260674734152071	0.00787863361891353	1.66062422653676	0.118202801210656	0.318062570911042	-9.01037341339674
HAVANA	transcript	ENSG00000136874.10	protein_coding	STX17	1	ENST00000525342.5	nonsense_mediated_decay	STX17-010	0.555406785704181	0.220727826940732	6.56979347954644	1.272077700469e-10	5.84908008344012e-10	13.1322731165173	0.0609009211921177	-0.0014824204104615	-1.23946057076613	0.234817304715821	0.486690248728769	-9.57933365234008
HAVANA	transcript	ENSG00000136874.10	protein_coding	STX17	1	ENST00000524405.5	nonsense_mediated_decay	STX17-004	0.0241559028711142	0.0325414791826699	3.43451308960844	0.000643205623037131	0.00145063175864716	-1.72165344244172	0.246816528839934	-0.00230945164711812	-0.852442388103298	0.407797265786679	0.673138769771049	-9.98082391982033
HAVANA	transcript	ENSG00000136874.10	protein_coding	STX17	1	ENST00000525640.5	protein_coding	STX17-002	0.15528154364589	0.0588128631964171	3.87148611922424	0.000122594124384842	0.000301959106314617	-0.168459681956774	0.120598344533593	0.000198071475642044	0.148538791588343	0.88395891923105	1	-10.347970587593
HAVANA	transcript	ENSG00000136874.10	protein_coding	STX17	1	ENST00000534052.1	protein_coding	STX17-003	0.008161529307686	0.000784158874462924	0.13916068131683	0.889379468545395	0.936585900074089	-7.53667384058042	0.0694013074249127	0.00210282795538201	2.64902227049259	0.0186021560810221	0.0852046152970321	-7.30002038951304
HAVANA	transcript	ENSG00000136874.10	protein_coding	STX17	2	ENST00000526607.1	protein_coding	STX17-006	0.0264274550664564	0.00454304850237432	0.605882015224295	0.544869306120364	0.65374465869592	-7.36300452814778	0.151954568556534	-0.00116291336627322	-0.864019351777702	0.401612641174883	0.666798245468686	-9.97071692598666
HAVANA	transcript	ENSG00000136874.10	protein_coding	STX17	2	ENST00000525579.5	processed_transcript	STX17-011	1.30134816704233	0.551423782498643	8.58511294647341	1.16760767176097e-16	9.91409188784882e-16	26.7878543544505	0.470054497867184	2.25288087944249e-05	0.0043835320678827	0.996562061998833	1	-10.3597422150248
HAVANA	transcript	ENSG00000136874.10	protein_coding	STX17	1	ENST00000525847.1	processed_transcript	STX17-012	0.210380127814853	-0.00909567215781071	-0.414037395041742	0.679025085654841	0.772399515225506	-7.46071323058322	0.065270997549012	-0.00112919142515849	-1.57329598479557	0.13716281690381	0.341045006242656	-9.13827172109332
HAVANA	transcript	ENSG00000136874.10	protein_coding	STX17	2	ENST00000529385.1	retained_intron	STX17-009	0.870081843838139	0.1169739205425	2.82449896984362	0.00492548992920944	0.00984887409114458	-3.59205503256314	1.72366330631456	0.00953531680809353	3.19589739204435	0.00621839895419695	0.0377339228034931	-6.2258885480953
HAVANA	transcript	ENSG00000254571.1	antisense	RP11-60I3.4	2	ENST00000524512.1	antisense	RP11-60I3.4-001	0.0662135324315101	0.128117176618457	7.49868512515131	2.97979133281585e-13	1.79223591498983e-12	19.0674562316999	0.221234898001812	0.00431887431648125	1.39162209914338	0.184970914809237	0.416536552679027	-9.38821198930547
HAVANA	transcript	ENSG00000023318.7	protein_coding	ERP44	2	ENST00000262455.6	protein_coding	ERP44-001	1.6965526258784	0.53690604796803	11.5879965498542	1.17885921183388e-27	3.26342651992987e-26	51.830434267907	2.76644796636345	0.00859200735017903	3.66528211189083	0.00240722081989031	0.018553366163833	-5.2757308703804
HAVANA	transcript	ENSG00000234709.2	transcribed_processed_pseudogene	UPF3AP3	1	ENST00000420996.2	transcribed_processed_pseudogene	UPF3AP3-001	0.48354676176651	0.11019037181865	3.46432064460811	0.000577475372648758	0.00131049903827794	-1.62131521108601	0.855428528362273	0.00971342343954125	3.06221184572194	0.00814412588974096	0.0460391896609668	-6.49299171504779
HAVANA	transcript	ENSG00000119509.12	protein_coding	INVS	2	ENST00000262457.6	protein_coding	INVS-005	1.37413296371721	0.576598309101627	12.330110523787	1.14109903975391e-30	4.45725220065975e-29	58.7129239464044	2.15692720253407	0.0132330670396266	6.17270723338303	2.05320933449115e-05	0.000641731639218414	-0.364612039172
HAVANA	transcript	ENSG00000119509.12	protein_coding	INVS	2	ENST00000496467.5	processed_transcript	INVS-003	0.425056404613254	0.143983747534543	4.50390837779818	8.32033709826604e-06	2.3302068389518e-05	2.38720695217445	0.364959349695055	0.000218424677458352	0.0726830258660389	0.9430491982364	1	-10.3569298667106
HAVANA	transcript	ENSG00000119509.12	protein_coding	INVS	2	ENST00000480309.1	processed_transcript	INVS-007	0.426119397113218	0.0992898562780456	4.08097851439484	5.22300379600866e-05	0.000134073364218275	0.63820911462795	0.567903314862279	0.00631710586863748	3.07012981795948	0.00801520049753731	0.0454752608189711	-6.47723590849552
HAVANA	transcript	ENSG00000119509.12	protein_coding	INVS	2	ENST00000262456.6	protein_coding	INVS-001	0.386775087753102	0.12115520564244	3.76649638165439	0.000185350241814099	0.000446976734040586	-0.557682433336295	0.424776053819004	0.00661855410565116	2.12387476562631	0.0512868138673057	0.176857353505939	-8.2603164213268
HAVANA	transcript	ENSG00000119509.12	protein_coding	INVS	2	ENST00000374921.3	protein_coding	INVS-006	0.982722450150386	0.1261718755209	3.13478871728355	0.00182135638279428	0.00387027395096861	-2.68445420478109	1.58648561501007	0.0156645347282147	6.04185947936907	2.58199530499442e-05	0.000747644448293771	-0.60408984500134
HAVANA	transcript	ENSG00000119509.12	protein_coding	INVS	2	ENST00000466647.5	processed_transcript	INVS-004	0.0567573420727686	0.0314648512700289	1.90871914357237	0.0568732335929254	0.0938663282994352	-5.73272097210331	0.162350060619191	-0.00180415271996545	-0.642757633795767	0.530391773962695	0.792710404413499	-10.1420524837049
HAVANA	transcript	ENSG00000119509.12	protein_coding	INVS	2	ENST00000460636.2	processed_transcript	INVS-002	0.649095361561676	0.095260919874777	2.73248095689258	0.00650945947335258	0.0127710881400892	-3.84362574926909	0.467865190313459	0.00602276115835417	2.32375734781402	0.0350926901295206	0.134636781775019	-7.90597125118208
ENSEMBL	transcript	ENSG00000239908.3	misc_RNA	RN7SL75P	3	ENST00000461926.3	misc_RNA	RN7SL75P-201	0.969269822675337	-0.00454291856649723	-0.0899022836171951	0.928401033026595	0.9648203770212	-7.54231120929487	0.631038023173119	-0.0029346929870409	-0.608637020233275	0.552159879683425	0.812704608392296	-10.1642714399431
HAVANA	transcript	ENSG00000238172.2	processed_pseudogene	RPS2P35	1	ENST00000443417.1	processed_pseudogene	RPS2P35-001	0.000395807151160442	-0.000389177823691203	-0.743334545508643	0.457629895270163	0.569992969920215	-7.2704312692899	0.141420465657022	0.00284370345746721	3.03256158229006	0.0086453498807443	0.0481780209893234	-6.55191316361516
HAVANA	transcript	ENSG00000270995.1	processed_pseudogene	RP11-29B11.5	1	ENST00000603444.1	processed_pseudogene	RP11-29B11.5-001	0.0019570936340045	0.00515307851728975	3.05756699826723	0.00235146732954475	0.00492249983248909	-2.91884425012555	0.352358505018441	0.00315647259098916	1.5969536774904	0.13178540377881	0.332508289515267	-9.104099618337
HAVANA	transcript	ENSG00000231697.3	transcribed_processed_pseudogene	NANOGP5	1	ENST00000424456.3	transcribed_processed_pseudogene	NANOGP5-001	0.817678992152658	0.136903163385234	3.58382378877587	0.000371935116641462	0.000864048232489127	-1.2107604569149	1.48070286389584	0.0148942021090633	4.99861040337494	0.000174429403645116	0.00274511802541574	-2.59049118905115
ENSEMBL	transcript	ENSG00000136891.13	protein_coding	TEX10	3	ENST00000535814.5	protein_coding	TEX10-201	0.381669466181135	0.106653967688377	4.06753994469361	5.52309260963553e-05	0.000141375682944357	0.585267515776748	0.85360623106848	0.00965782538590755	2.53220143488226	0.0234129742591651	0.100844121242833	-7.52127545304884
HAVANA	transcript	ENSG00000136891.13	protein_coding	TEX10	2	ENST00000374902.8	protein_coding	TEX10-002	1.12531121376552	0.229883276307136	6.37677042119552	4.13434141836754e-10	1.80737011136371e-09	11.9809324425271	1.86592830286423	-0.0022526052339537	-0.962110150138532	0.351729716702586	0.612397026249934	-9.88019845447863
HAVANA	transcript	ENSG00000136891.13	protein_coding	TEX10	2	ENST00000477648.1	processed_transcript	TEX10-003	0.669311374466788	0.185903827763599	7.06477526212507	5.4536194319018e-12	2.88138271641723e-11	16.2151699186272	1.68466259812233	0.0205065682902618	7.14387729318354	4.03342184088238e-06	0.000226830037096838	1.34166098035486
HAVANA	transcript	ENSG00000136891.13	protein_coding	TEX10	2	ENST00000429235.1	protein_coding	TEX10-001	0.331096522513791	0.167274969015711	5.45657601960176	7.66574007399668e-08	2.6557134645264e-07	6.90075656711723	0.404266948448566	0.00214890550484734	0.597912962681619	0.559100640307748	0.819330873102832	-10.1710171386844
HAVANA	transcript	ENSG00000066697.14	protein_coding	MSANTD3	2	ENST00000395067.6	protein_coding	MSANTD3-001	0.405291460746579	0.0590676193143293	1.25402123424305	0.210422948484577	0.299028894780573	-6.76188006343221	1.78219897095539	0.00586498510266462	0.886799552680694	0.389625839646334	0.653880109426204	-9.95047073927704
HAVANA	transcript	ENSG00000066697.14	protein_coding	MSANTD3	2	ENST00000398977.2	protein_coding	MSANTD3-005	0.201246113906333	0.0812729633697765	3.9692187708812	8.27259471538249e-05	0.000207650488851162	0.202905697013533	0.210701761013922	0.00631067923894139	2.26136750930654	0.039544862604798	0.146792526698564	-8.01823855313389
HAVANA	transcript	ENSG00000066697.14	protein_coding	MSANTD3	2	ENST00000374885.5	protein_coding	MSANTD3-003	0.285624195482985	-0.0105244401058028	-0.262060219795266	0.793383439134482	0.865072830203871	-7.5120390669167	0.224806481140244	5.92655490005266e-06	0.00112479679174564	0.999117836042055	1	-10.3597518075623
ENSEMBL	transcript	ENSG00000066697.14	protein_coding	MSANTD3	3	ENST00000622639.4	protein_coding	MSANTD3-202	0.550370361188915	-0.225481563164384	-3.40241875384708	0.000721742059010914	0.00161739449437571	-1.82876484841515	1.47705286156096	0.0137268675049557	1.22552615936607	0.239866801362127	0.493547237100383	-9.59595219367899
HAVANA	transcript	ENSG00000066697.14	protein_coding	MSANTD3	2	ENST00000374886.7	protein_coding	MSANTD3-004	0.182433176183175	0.249544798412856	5.22251115332418	2.59883733586842e-07	8.52570030533777e-07	5.71974688425857	0.41240160393527	0.00876180440633131	1.06978563588126	0.302161888846669	0.55697580912585	-9.77105139556119
ENSEMBL	transcript	ENSG00000066697.14	protein_coding	MSANTD3	3	ENST00000613183.1	protein_coding	MSANTD3-201	1.2953322441208	0.301847166255153	5.23655322698835	2.41833076048023e-07	7.95852068029042e-07	5.78929431642434	1.37816125814132	-0.00965916332596542	-0.898464382163894	0.383581920714305	0.647215005250525	-9.93992045086337
HAVANA	transcript	ENSG00000066697.14	protein_coding	MSANTD3	2	ENST00000489377.1	processed_transcript	MSANTD3-002	0.568427007018571	-0.0422467949795683	-1.65091735728871	0.099386263662015	0.155142114741928	-6.18830406326914	0.882802169549781	0.00582986154413751	4.0430604567788	0.00112695086564838	0.0105891119365845	-4.50645090006237
HAVANA	transcript	ENSG00000251349.3	protein_coding	MSANTD3-TMEFF1	2	ENST00000502978.1	protein_coding	MSANTD3-TMEFF1-001	3.63325730330189	0.142960727403988	2.47171958277755	0.013779979520111	0.0256302347886791	-4.51251097845975	4.39755174537006	0.00193423747721538	0.565281646289572	0.580504510622712	0.839034251031597	-10.1908393533671
HAVANA	transcript	ENSG00000241697.4	protein_coding	TMEFF1	2	ENST00000374879.4	protein_coding	TMEFF1-001	1.12291354592786	0.0155194627907482	0.288565030623952	0.773034399119589	0.849386571732038	-7.50474839335042	2.14480340478483	0.00441934086050165	2.88446556096699	0.011640428817855	0.0600857304005099	-6.8441451422455
HAVANA	transcript	ENSG00000170681.6	protein_coding	MURC	2	ENST00000307584.5	protein_coding	MURC-001	0.776458248321782	0.177928500569531	5.52838807617757	5.22417484507122e-08	1.83987388747351e-07	7.27230856059696	1.28305415707615	0.00927097245610068	4.72882850959618	0.000292476751374597	0.00396860869562224	-3.1241476655974
ENSEMBL	transcript	ENSG00000200966.1	misc_RNA	RN7SKP87	3	ENST00000364096.1	misc_RNA	RN7SKP87-201	0.00847391704702872	-3.45527405276664e-06	-0.000731801795601963	0.999416399915435	1	-7.54634917312214	1.18980195325761	0.0028220331548052	0.471174646186086	0.644510664418413	0.880972959091963	-10.2420101714833
HAVANA	transcript	ENSG00000237999.2	processed_pseudogene	ACTG1P19	1	ENST00000418987.2	processed_pseudogene	ACTG1P19-001	0.00695718415689045	0.00302773409884568	1.67931879311434	0.0937175296270767	0.147197397294941	-6.14130933011467	0.0125241011248356	0.000322537418559488	1.32770199536345	0.204754214185331	0.445396249666553	-9.4706140758692
HAVANA	transcript	ENSG00000230161.1	processed_pseudogene	RP11-62L10.1	2	ENST00000457882.1	processed_pseudogene	RP11-62L10.1-001	0.00714802786462612	0.000109452439525483	0.0256862274784986	0.979517904434912	1	-7.54601979026094	0.0162869117717854	-0.000614817948288177	-1.21545007305219	0.243570569840286	0.49399855644306	-9.60787402914824
HAVANA	transcript	ENSG00000229541.2	processed_pseudogene	GAPDHP26	1	ENST00000436818.2	processed_pseudogene	GAPDHP26-001	0.00202947125864823	-0.000432635921571573	-0.380274895731085	0.70390360049067	0.79340262150452	-7.47410817518068	0.0119424606004198	0.000818911584028787	1.61680434033503	0.127413612551772	0.327110700156112	-9.07515090090671
HAVANA	transcript	ENSG00000148123.14	protein_coding	PLPPR1	2	ENST00000374874.7	protein_coding	PLPPR1-002	0.586306509400395	0.145777556906592	2.8124600684284	0.00511064230483297	0.0101949199585346	-3.62542755934299	1.59071319423298	0.00939351167247503	3.19068931357344	0.0062841777087139	0.0380205525669687	-6.23633438227599
HAVANA	transcript	ENSG00000148123.14	protein_coding	PLPPR1	2	ENST00000456287.5	protein_coding	PLPPR1-001	0.153313833115022	0.0314695556556315	1.31544883366894	0.188964759587521	0.272639437707333	-6.68328092651066	0.073570082788865	-0.00205435199410696	-1.76377195711008	0.0987729324243612	0.281150485416691	-8.85331729606532
HAVANA	transcript	ENSG00000148123.14	protein_coding	PLPPR1	2	ENST00000494890.5	processed_transcript	PLPPR1-006	0.391772122681219	-0.116187546239733	-3.3783853443319	0.000786307881433517	0.0017538804970368	-1.9083452550352	0.429414802857418	0.000760000458228291	0.347682404291441	0.733062803128876	0.952497244538276	-10.2954199925
HAVANA	transcript	ENSG00000148123.14	protein_coding	PLPPR1	2	ENST00000395056.2	protein_coding	PLPPR1-003	1.18657500446082	-0.323625144020072	-4.56289861774424	6.36247714868308e-06	1.80278139587614e-05	2.64381203604341	1.18044821865757	-0.0122500923144416	-1.6958592334455	0.111220519051427	0.305040787476428	-8.95743296640485
HAVANA	transcript	ENSG00000148123.14	protein_coding	PLPPR1	2	ENST00000463206.1	processed_transcript	PLPPR1-004	1.34141927793841	-0.171888159836709	-3.28918956309864	0.00107592121564661	0.00235715350373827	-2.19897895312548	2.29216216996606	-0.00285034669911627	-0.792385012435791	0.440879427616581	0.707240680148821	-10.0312635608604
HAVANA	transcript	ENSG00000238143.1	processed_pseudogene	RP11-70K10.2	1	ENST00000417933.1	processed_pseudogene	RP11-70K10.2-001	0.0122547218340685	0.00515818275437468	1.19056645477929	0.234391354487062	0.327846149248298	-6.8391511669439	0.332367413340545	0.000485847388168809	0.266968670060123	0.793244189099802	0.998633128610257	-10.3217578088279
ENSEMBL	transcript	ENSG00000253041.1	snoRNA	SNORA31	3	ENST00000517232.1	snoRNA	SNORA31.24-201	1.28773437559169	0.0834551207127185	0.664835255137194	0.506463797004982	0.617570379063948	-7.32560586532125	0	0	0	1	1	-10.3597524836655
HAVANA	transcript	ENSG00000227411.1	unitary_pseudogene	BAATP1	2	ENST00000412284.1	unitary_pseudogene	BAATP1-001	0.0162088522136293	-0.00348706387441944	-1.07264631528079	0.283949646668639	0.385594103889877	-6.97214902227454	0.0361756777698593	-5.19917302299662e-05	-0.100528902312559	0.921298108199984	1	-10.3543537016204
HAVANA	transcript	ENSG00000236763.2	processed_pseudogene	TRMT112P4	1	ENST00000429016.2	processed_pseudogene	TRMT112P4-001	0.0382409401615575	0.0102563384600755	1.06409272153642	0.287802675877179	0.389958352604955	-6.98125980755188	0.0808344025598441	-0.00149638437668563	-1.30134788554525	0.213391878335564	0.457413345370917	-9.50370567584399
HAVANA	transcript	ENSG00000230328.2	processed_pseudogene	RP11-35N6.6	2	ENST00000447628.2	processed_pseudogene	RP11-35N6.6-001	0.00162917495175009	0.00122429374065439	1.5403547359802	0.124109423860062	0.188835584746045	-6.36369241258132	0.0558415180360277	0.00148222058444163	2.25806456774737	0.0397947478505216	0.147491569560212	-8.02414166141008
ENSEMBL	transcript	ENSG00000136881.11	protein_coding	BAAT	3	ENST00000259407.6	protein_coding	BAAT-201	0.167353376662949	0.0680554602280691	5.99839182387657	3.83660791919411e-09	1.51984298749521e-08	9.80909312134714	0.381462299996303	0.00251201857573721	1.34536239425285	0.199124803383091	0.437491506749519	-9.44814799358788
HAVANA	transcript	ENSG00000136881.11	protein_coding	BAAT	2	ENST00000395051.3	protein_coding	BAAT-001	0.106761304183004	0.0100036558874937	0.796779984831105	0.425958733705763	0.538279564431145	-7.22935435654167	0.369011586915018	0.00580836091142178	2.42944024047216	0.0286116877068315	0.116167638992901	-7.7126729786807
HAVANA	transcript	ENSG00000234502.2	processed_pseudogene	FYTTD1P1	1	ENST00000424250.2	processed_pseudogene	FYTTD1P1-001	0.287403689009285	0.0505620253392299	2.21397380811724	0.0272830948995265	0.0480671270224235	-5.10930998747622	0.641930523888244	0.0108247511319027	4.57053739180948	0.000397647653966885	0.00494511964104501	-3.44035950119201
HAVANA	transcript	ENSG00000136897.7	protein_coding	MRPL50	2	ENST00000374865.4	protein_coding	MRPL50-001	2.26669073343269	0.479902483436979	10.4776097728376	2.39477277215363e-23	4.14763158011211e-22	42.0044729187074	3.32597955741314	0.00386289062596435	1.26748952595704	0.224912828661893	0.473105457313568	-9.54544690097235
HAVANA	transcript	ENSG00000136870.10	protein_coding	ZNF189	2	ENST00000374861.7	protein_coding	ZNF189-002	2.12432849397963	0.264469179127362	5.05726026860579	5.98993957889371e-07	1.89254459491857e-06	4.91390320143796	3.13073159086245	0.00307932549991176	1.43664425772766	0.171996412421938	0.396682414184549	-9.32839685690509
HAVANA	transcript	ENSG00000136870.10	protein_coding	ZNF189	2	ENST00000339664.6	protein_coding	ZNF189-001	1.31542383815361	0.606754726463316	10.0083431722931	1.3161162423585e-21	1.88546705379535e-20	38.0400980343224	2.57113768269031	0.010044272294612	2.98563210675517	0.00950147720226302	0.0516652074968381	-6.64490504251576
HAVANA	transcript	ENSG00000136870.10	protein_coding	ZNF189	2	ENST00000259395.4	protein_coding	ZNF189-003	0.877275016527027	0.593532243820299	12.2145419116708	3.41408552089883e-30	1.26634465927931e-28	57.6258076566258	1.1781797281158	0.00535654778514494	1.71083582779474	0.108363316588756	0.299774298808066	-8.93470502437568
ENSEMBL	transcript	ENSG00000136870.10	protein_coding	ZNF189	3	ENST00000615466.1	protein_coding	ZNF189-201	1.43125284871009	0.33835851577008	5.29290211760863	1.80866042047641e-07	6.02655690330672e-07	6.07005833000733	1.67954067989247	0.0168586689709045	3.70869546328756	0.00220535947666175	0.01738932728387	-5.1873366181755
HAVANA	transcript	ENSG00000136872.17	protein_coding	ALDOB	2	ENST00000374855.8	protein_coding	ALDOB-001	0.0333851572370328	0.00192601074845803	0.409600519403125	0.682275240947049	0.775130902231019	-7.46253846439964	0.596886916327334	0.00628030888069751	4.23507522074178	0.000769054967508976	0.00801301671020378	-4.11661934699971
ENSEMBL	transcript	ENSG00000136872.17	protein_coding	ALDOB	3	ENST00000616752.1	protein_coding	ALDOB-201	0.0402111509622889	0.00142526211543987	0.208356079636421	0.835036184106613	0.896241663252896	-7.52466008488473	0	0	0	1	1	-10.3597524836655
HAVANA	transcript	ENSG00000136872.17	protein_coding	ALDOB	2	ENST00000468981.3	processed_transcript	ALDOB-003	0.00585029598290825	0.00029696521323693	0.0544240987726551	0.956619118060086	0.984679335058049	-7.54486953348124	0	0	0	1	1	-10.3597524836655
HAVANA	transcript	ENSG00000270982.1	processed_pseudogene	RP11-490D19.11	1	ENST00000605340.1	processed_pseudogene	RP11-490D19.11-001	0.120044731380148	0.226081752217169	4.76103540882188	2.52911124568171e-06	7.48235722279622e-06	3.5281038663746	0.0798910735874976	-0.00182608168199994	-0.503409814291924	0.622219837255508	0.87045663260003	-10.2254917548437
HAVANA	transcript	ENSG00000225376.5	antisense	TMEM246-AS1	2	ENST00000424154.5	antisense	TMEM246-AS1-003	0.589956297828404	0.0208367218396647	0.500389890154112	0.617021754278922	0.718904141584724	-7.4212772305896	0.496169039376689	-0.000406556336043524	-0.0881303052218503	0.930975992791945	1	-10.3556029490307
HAVANA	transcript	ENSG00000225376.5	antisense	TMEM246-AS1	2	ENST00000450109.5	antisense	TMEM246-AS1-002	0.133264738989436	0.0399663639383549	2.29243060351148	0.0222972110507027	0.0399534748821281	-4.93444898159047	0.685601550861128	0.0160331771753509	3.32501371567233	0.00478959404215006	0.0310463050470837	-5.96604682514584
HAVANA	transcript	ENSG00000225376.5	antisense	TMEM246-AS1	2	ENST00000431507.5	antisense	TMEM246-AS1-004	0.450364742070658	-0.0131226950089995	-0.31884984191079	0.749974147267574	0.831025792908059	-7.49555908796753	0.74413524405913	-0.00242361439580476	-0.617433942491953	0.546501498657118	0.807384044108168	-10.158652904049
HAVANA	transcript	ENSG00000225376.5	antisense	TMEM246-AS1	2	ENST00000425734.1	antisense	TMEM246-AS1-001	0.0148274464376958	-0.00513636336608165	-0.513204946087179	0.608035686625734	0.710981363786934	-7.41479068497933	0.0292759104473339	0.00063688442626734	0.663038554139634	0.51768461207567	0.780854104915816	-10.1283035176366
HAVANA	transcript	ENSG00000165152.8	protein_coding	TMEM246	2	ENST00000374847.5	protein_coding	TMEM246-002	0.579096251764032	0.633163921147229	9.65573116257838	2.47033341973376e-20	3.09600201802769e-19	35.140831090922	0.0335098333627074	-0.000765939048290456	-0.659980457708723	0.519589479236747	0.782720978646613	-10.130402450636
HAVANA	transcript	ENSG00000165152.8	protein_coding	TMEM246	2	ENST00000374848.7	protein_coding	TMEM246-001	2.16713357894194	0.717414238893243	11.5651707511547	1.45391348915748e-27	3.98276192976038e-26	51.6225524769648	3.91197847330705	0.00617032570793205	2.0620933534045	0.0575511297803099	0.192017610431832	-8.36650725205877
HAVANA	transcript	ENSG00000165152.8	protein_coding	TMEM246	2	ENST00000374851.1	protein_coding	TMEM246-003	0.0417701774929712	0.0205020586068628	3.90320078355857	0.000108000859128295	0.000267757766135571	-0.0489040024493743	0.106061682100193	-0.000647820327475544	-0.648347223047744	0.526872155160828	0.789403959144536	-10.1383033749854
HAVANA	transcript	ENSG00000165152.8	protein_coding	TMEM246	2	ENST00000482920.1	processed_transcript	TMEM246-004	0.0195632162371963	0.0126086230489582	1.56022555864062	0.1193421929973	0.18239161700111	-6.33305767462111	0.00662851312589928	-0.000353520700047962	-1.19753805408246	0.250264112178462	0.499193577515106	-9.6288686312176
HAVANA	transcript	ENSG00000233055.1	processed_pseudogene	RP11-490D19.8	1	ENST00000418219.1	processed_pseudogene	RP11-490D19.8-001	0.0186937991450959	-0.0147812759925228	-1.72844812589131	0.0845281068063934	0.134271350149068	-6.05814623642784	0.516990391192688	-0.00865771486860635	-1.60760528908552	0.129423825591029	0.329122910293611	-9.08859714988177
HAVANA	transcript	ENSG00000155827.11	protein_coding	RNF20	2	ENST00000389120.7	protein_coding	RNF20-001	2.5044798028632	0.298733464201787	5.76003508859493	1.47428894645232e-08	5.49240177180454e-08	8.49998067868143	3.26331902522316	0.00524029155653076	3.14449714369576	0.00689864068697217	0.0407222543201947	-6.32884694135994
HAVANA	transcript	ENSG00000155827.11	protein_coding	RNF20	2	ENST00000374819.6	protein_coding	RNF20-007	0.559954506732195	0.324699290013651	4.68012089496758	3.70097568307731e-06	1.07550965461831e-05	3.1628216378419	1.39513050989321	0.00663562863202868	0.748921541982495	0.465853646426352	0.732295911628855	-10.0656566346299
HAVANA	transcript	ENSG00000155827.11	protein_coding	RNF20	2	ENST00000479306.5	protein_coding	RNF20-004	0.168299405455882	0.165865343798701	4.26443293887082	2.39880803576137e-05	6.38765152404625e-05	1.37721443723081	0.353981161765536	0.00743396430868736	1.04776144240988	0.311861450783907	0.567957591541076	-9.79418938005206
HAVANA	transcript	ENSG00000155827.11	protein_coding	RNF20	2	ENST00000481046.1	processed_transcript	RNF20-005	0.0908285616611754	0.0144497864793556	1.03312262870263	0.302048252645118	0.406042378568654	-7.01363986183889	0.0236132756806889	0.000896255298229462	1.22766330309709	0.239086898863249	0.492375738985793	-9.59341327818874
HAVANA	transcript	ENSG00000155827.11	protein_coding	RNF20	2	ENST00000466817.1	protein_coding	RNF20-006	0.0409708042676966	-0.000377981465163611	-0.0356075301394076	0.97160958016605	0.99516157187669	-7.54571595554667	0.119552744628445	0.00194406686890468	1.12267203862708	0.279781702849772	0.530955725907426	-9.71382190869129
HAVANA	transcript	ENSG00000155827.11	protein_coding	RNF20	2	ENST00000478072.2	retained_intron	RNF20-008	0.691608700137747	0.102189971923502	3.13037147394117	0.00184842665913705	0.00392482474076966	-2.69801340081985	0.799737805009479	0.0123350013539607	4.43190025486441	0.000521555587154884	0.00603376539632103	-3.71893628079899
HAVANA	transcript	ENSG00000198785.4	protein_coding	GRIN3A	2	ENST00000361820.3	protein_coding	GRIN3A-001	0.784971622195892	0.301115670775852	7.91541242198646	1.61395643960739e-14	1.10133871220897e-13	21.9335400357272	1.96601272676917	0.00737282778415975	4.57027910677858	0.000397847909766739	0.00494667052970179	-3.44087715356344
HAVANA	transcript	ENSG00000198785.4	protein_coding	GRIN3A	2	ENST00000479772.1	processed_transcript	GRIN3A-002	0.30055605549221	0.046080661610703	1.7359246853196	0.0831960188014702	0.132366215598688	-6.04528264562612	0.491619461010878	0.00212573216934289	0.804964361270199	0.433812270914064	0.700131178690511	-10.0209770814441
HAVANA	transcript	ENSG00000188386.6	protein_coding	PPP3R2	2	ENST00000374806.1	protein_coding	PPP3R2-001	0.161009592486197	0.0409933656766687	3.41770121440324	0.00068329249572472	0.00153548717354198	-1.77788092177434	0.465213859876858	0.00790119148394022	9.043169887191	2.37673873705477e-07	4.67740890651457e-05	4.32782916932704
HAVANA	transcript	ENSG00000188386.6	protein_coding	PPP3R2	2	ENST00000636434.1	protein_coding	PPP3R2-002	0.0051484219664456	0.00160385416372558	0.642155638307642	0.521067793885046	0.631442836843638	-7.34040335170926	0.0278543270484359	-2.52181457012471e-05	-0.0376666997711878	0.970465939310683	1	-10.3589943272551
HAVANA	transcript	ENSG00000230302.2	processed_pseudogene	MTND3P4	2	ENST00000453537.2	processed_pseudogene	MTND3P4-001	0.0494497080062412	0.0317460299069086	2.10218534060138	0.03603885904479	0.0619789511520432	-5.34814002164466	0.133273834425795	0.00176615696637826	0.797396409999028	0.43805528266325	0.704398287649217	-10.0271833884948
HAVANA	transcript	ENSG00000230418.2	processed_pseudogene	ARL2BPP7	1	ENST00000446421.2	processed_pseudogene	ARL2BPP7-001	0.00278076380705667	-0.000156937489143596	-0.0734466245272443	0.941480224284364	0.974032412611401	-7.54365421826046	0.121559995535886	-0.000619477219383195	-0.360332352921206	0.723781679148374	0.945126571221396	-10.2906746682434
ENSEMBL	transcript	ENSG00000238882.1	snRNA	RNU6-329P	3	ENST00000459618.1	snRNA	RNU6-329P-201	0.300165547631567	0.0654889369066178	1.03888289459534	0.299363630600205	0.403001575289664	-7.00768942814969	0.236042898750617	0.00550105723346238	0.732858928861801	0.475299455318916	0.741613179058573	-10.0779130147294
HAVANA	transcript	ENSG00000235901.2	processed_pseudogene	RP11-342F21.1	1	ENST00000454390.2	processed_pseudogene	RP11-342F21.1-001	0.00452291670555912	8.5731283521088e-05	0.0751573031478546	0.940119753986276	0.973153273977073	-7.54352720555262	0.0091582206928729	0.000290426505443448	2.00407863763185	0.064065785566414	0.207487631237762	-8.46465284037585
HAVANA	transcript	ENSG00000204250.3	lincRNA	LINC00587	2	ENST00000374801.3	lincRNA	LINC00587-001	0.595727142837049	0.22235229323265	6.13907891132371	1.69749735711928e-09	6.97104540364168e-09	10.6033127746289	0.00278838100564148	-0.000148713653634212	-1.09652235421259	0.290687524479449	0.543839653457152	-9.74241139752126
HAVANA	transcript	ENSG00000232242.2	processed_pseudogene	ZYG11AP1	1	ENST00000430329.2	processed_pseudogene	ZYG11AP1-001	0.000261028018428762	-0.000548252169945135	-1.21637611885816	0.224418218568393	0.315975472836035	-6.80820293814397	0	0	0	1	1	-10.3597524836655
HAVANA	transcript	ENSG00000234269.2	processed_pseudogene	RP11-338N12.1	1	ENST00000430854.2	processed_pseudogene	RP11-338N12.1-001	9.490878773653e-05	-7.7489192063559e-05	-0.25230628806528	0.800908487487874	0.870624772921746	-7.51454545198029	0	0	0	1	1	-10.3597524836655
ENSEMBL	transcript	ENSG00000155833.14	protein_coding	CYLC2	3	ENST00000612124.4	protein_coding	CYLC2-201	0.0871285373421123	0.030364811471855	3.48989466177182	0.000526136665245413	0.00119998182084406	-1.53456957012635	0	0	0	1	1	-10.3597524836655
HAVANA	transcript	ENSG00000155833.14	protein_coding	CYLC2	1	ENST00000374798.7	protein_coding	CYLC2-001	0.0192418839471812	0.00309514861404519	0.771884959762073	0.440548904322093	0.552893476787586	-7.2488419397067	0	0	0	1	1	-10.3597524836655
HAVANA	transcript	ENSG00000155833.14	protein_coding	CYLC2	2	ENST00000487798.5	protein_coding	CYLC2-002	0	0	0	1	1	-7.54634944069386	0	0	0	1	1	-10.3597524836655
HAVANA	transcript	ENSG00000155833.14	protein_coding	CYLC2	2	ENST00000590560.1	processed_transcript	CYLC2-004	0.03045257773104	0.0145809361868764	1.09329226053705	0.27479437184652	0.375124613908273	-6.94985907096248	0	0	0	1	1	-10.3597524836655
HAVANA	transcript	ENSG00000229830.1	processed_pseudogene	RP11-341A22.1	2	ENST00000429577.1	processed_pseudogene	RP11-341A22.1-001	0.000447335694209823	6.16855739045767e-05	0.0396857598085901	0.968359568508604	0.992842244113559	-7.54556253624536	0	0	0	1	1	-10.3597524836655
HAVANA	transcript	ENSG00000225564.6	lincRNA	LINC01492	2	ENST00000411575.5	lincRNA	LINC01492-001	0.543249830366932	0.260929474527615	11.6448324566867	6.98627720806604e-28	1.98233471356071e-26	52.3490763943268	0.0686361836522466	0.000372133409773214	0.960333388174675	0.352593107950455	0.613296895909785	-9.88191470163779
HAVANA	transcript	ENSG00000225564.6	lincRNA	LINC01492	2	ENST00000425157.2	lincRNA	LINC01492-003	0.000222430527998782	-0.000243450876375057	-0.465789049489751	0.641570268276873	0.740352823036001	-7.43797248710803	0	0	0	1	1	-10.3597524836655
HAVANA	transcript	ENSG00000225564.6	lincRNA	LINC01492	2	ENST00000455051.2	lincRNA	LINC01492-002	0.000627628298743583	-0.00137048555577712	-1.39669042513603	0.163129167929041	0.239990524673109	-6.5735987116001	0	0	0	1	1	-10.3597524836655
HAVANA	transcript	ENSG00000226566.2	lincRNA	RP11-436F21.1	1	ENST00000421507.2	lincRNA	RP11-436F21.1-001	0.00215558218606573	-0.00198513480222796	-1.31021077548311	0.190728888760516	0.274849624771401	-6.69012881353674	0.00680287405851383	-0.000155494264194602	-0.494210139231374	0.628543798302792	0.870563116053113	-10.2303137821219
ENSEMBL	transcript	ENSG00000253031.1	rRNA	RNA5SP291	3	ENST00000517222.1	rRNA	RNA5SP291-201	0.00111545297473702	-0.00109113532627121	-0.2766790476686	0.782141424024443	0.856630912597556	-7.50810464487758	0	0	0	1	1	-10.3597524836655
HAVANA	transcript	ENSG00000270332.1	lincRNA	SMC2-AS1	2	ENST00000603487.1	lincRNA	SMC2-AS1-002	0.549922232098831	0.183362504601996	8.10177146131382	4.21752776252781e-15	3.04813362257336e-14	23.2541936831451	0.836046855114839	0.00681706577992937	4.12470467959484	0.000957609174043866	0.00939379929741967	-4.3405166718335
HAVANA	transcript	ENSG00000270332.1	lincRNA	SMC2-AS1	2	ENST00000603949.1	lincRNA	SMC2-AS1-001	0.339863857336883	0.131613053373681	5.73660964695717	1.67876029628382e-08	6.2204760078734e-08	8.37382206550967	0.309525071149754	0.00062724003853157	0.225063311666612	0.825063869691149	1	-10.3327304180075
ENSEMBL	transcript	ENSG00000136824.18	protein_coding	SMC2	3	ENST00000286398.11	protein_coding	SMC2-201	0.692752407083355	0.103863676402586	3.3629055373426	0.000830699607945052	0.00184687872316802	-1.95931735274121	0.703145381155572	0.00123953075631836	0.271580387087396	0.789764415320033	0.996069021371389	-10.3204371480911
HAVANA	transcript	ENSG00000136824.18	protein_coding	SMC2	2	ENST00000440179.5	protein_coding	SMC2-004	0.0220110645889586	0.0211774061276423	1.51237370017692	0.131073505559272	0.19824312661728	-6.40617112258686	0.281940282434065	0.00871519445748297	2.29796029642523	0.0368731627001632	0.139522109881434	-7.95256510997613
HAVANA	transcript	ENSG00000136824.18	protein_coding	SMC2	2	ENST00000374793.7	protein_coding	SMC2-001	0.630899972132502	0.219474499186305	6.10015603677766	2.13036682680271e-09	8.65944500431375e-09	10.3819953024481	1.42932674945967	0.000510772959877837	0.175175017852297	0.863359258386093	1	-10.3433710797718
HAVANA	transcript	ENSG00000136824.18	protein_coding	SMC2	2	ENST00000374787.7	protein_coding	SMC2-002	0.608265404975022	0.293796797659026	9.52455407841023	7.2240019762071e-20	8.60458707374588e-19	34.0803484108506	1.33910475845695	0.00521516247948494	1.98665873804504	0.0661494775703308	0.212312022051112	-8.49381419627341
HAVANA	transcript	ENSG00000136824.18	protein_coding	SMC2	2	ENST00000493955.1	nonsense_mediated_decay	SMC2-003	0.131125199936752	0.0409796994363191	3.16811279196435	0.00162861719086281	0.00348389183960088	-2.58157038452642	0.211171360450205	0.00798466189758206	4.07197140059154	0.00106374751036258	0.0101486368839536	-4.44766639250777
HAVANA	transcript	ENSG00000242111.1	unitary_pseudogene	TOPORSLP1	2	ENST00000493279.1	processed_transcript	TOPORSLP1-002	7.04596794157088e-05	-3.87345906296331e-05	-0.16596775289267	0.8682497241823	0.920985146708368	-7.53258721525322	0.0377044504983702	0.000306583272685506	0.605895811097997	0.553929570646081	0.81446109683741	-10.1660065772173
HAVANA	transcript	ENSG00000242111.1	unitary_pseudogene	TOPORSLP1	2	ENST00000469756.1	processed_transcript	TOPORSLP1-003	0.000689125403972183	0.00127379330225968	2.18083782076345	0.0296628838637008	0.0518847565150051	-5.18136905703246	0.0552187021189493	0.000983606021287241	1.33539027024178	0.202287958998629	0.44203840135461	-9.46086220068794
HAVANA	transcript	ENSG00000242111.1	unitary_pseudogene	TOPORSLP1	2	ENST00000467693.1	unitary_pseudogene	TOPORSLP1-001	0.000406931203058184	-0.000151871911611287	-0.371887020393066	0.710135247164976	0.798607408473938	-7.47725949765244	0.043231748129174	0.000508277935370787	1.00785861770925	0.330008613074575	0.588345240099682	-9.83505216805907
HAVANA	transcript	ENSG00000203396.3	processed_pseudogene	RP11-217O12.1	1	ENST00000269395.6	processed_pseudogene	RP11-217O12.1-001	0.172880302302658	0.0503160330455741	3.93066578848841	9.6706551138963e-05	0.000240975752446762	0.0553726339922003	0.0835682144198885	0.00149435861567991	2.17683050149715	0.0464255163465908	0.164688510724335	-8.16798780744402
HAVANA	transcript	ENSG00000186881.3	protein_coding	OR13F1	2	ENST00000334726.3	protein_coding	OR13F1-001	0.000682036125036614	0.000480335110648315	0.764091184017975	0.44517498652931	0.557570033179321	-7.25481600400956	0.158429623394702	0.00286272278671512	2.21418812692025	0.043257577540261	0.156533746169247	-8.10216028826118
HAVANA	transcript	ENSG00000283001.1	antisense	RP11-317C20.9	2	ENST00000635678.1	antisense	RP11-317C20.9-001	0.50953684028531	0.177290614506423	6.0585607223103	2.71211572056543e-09	1.09043061098783e-08	10.1468217135499	0.803275479557122	0.00935465684484224	5.78168264927864	4.1010378973765e-05	0.00101269601820848	-1.08690409466871
HAVANA	transcript	ENSG00000148136.5	protein_coding	OR13C4	2	ENST00000277216.3	protein_coding	OR13C4-001	0.11528305929842	0.0731197095893268	6.12311235992573	1.86352863390476e-09	7.61974600947054e-09	10.5123797720812	0.157274830905609	0.000546568164354392	0.34596193990271	0.734328468719068	0.953492165423345	-10.2960525029802
HAVANA	transcript	ENSG00000204246.2	protein_coding	OR13C3	2	ENST00000374781.2	protein_coding	OR13C3-001	0.0901011351599373	0.0792549412912478	8.03506729248823	6.83644735880187e-15	4.83662769670936e-14	22.7787669678925	0.0622068005667975	0.000914521638185858	1.95032135902015	0.0706956825792497	0.222799545884113	-8.55417121343162
HAVANA	transcript	ENSG00000186943.1	protein_coding	OR13C8	2	ENST00000335040.1	protein_coding	OR13C8-001	0.000572559589418374	-6.31614138861506e-05	-0.117849317808474	0.906234595945308	0.948801660537265	-7.53941036923073	0.0909730245976551	0.001583551554081	2.03533901589551	0.0604761187295442	0.199058441873227	-8.41196228147417
HAVANA	transcript	ENSG00000237443.1	unprocessed_pseudogene	OR13D2P	2	ENST00000430667.1	unprocessed_pseudogene	OR13D2P-001	0.000651269336464563	0.000146628903076938	0.22957118149115	0.818519315527842	0.883976740613432	-7.52001858498465	0.148556534306748	0.00182574861296155	1.53541753374719	0.146161580531236	0.355752007303451	-9.19222803171198
HAVANA	transcript	ENSG00000277556.1	protein_coding	OR13C5	2	ENST00000374779.3	protein_coding	OR13C5-001	0.421661505322754	0.10149471685124	4.35714314470904	1.60131627323796e-05	4.34924806197469e-05	1.7621620311597	0.392838408865373	0.00147272423900768	1.45742428495496	0.166266737296641	0.387775560605629	-9.30030616540974
HAVANA	transcript	ENSG00000276119.1	protein_coding	OR13C2	2	ENST00000542196.2	protein_coding	OR13C2-001	0.137989209446362	0.0410966038998272	3.07698762454211	0.00220622908285132	0.00463748866892606	-2.86042658626978	0.265710498927434	0.00188129322893103	1.13275392813265	0.275660070951413	0.526362932244193	-9.7026480401474
HAVANA	transcript	ENSG00000136839.1	protein_coding	OR13C9	2	ENST00000259362.1	protein_coding	OR13C9-001	0.121642542111976	0.0546403764682792	4.87974857575512	1.43244904410151e-06	4.35092581641818e-06	4.07435175935101	0.239107982911292	0.00143088602341494	1.03179180821552	0.319035207798571	0.576196956305607	-9.81070771578791
HAVANA	transcript	ENSG00000273423.1	unprocessed_pseudogene	OR13I1P	2	ENST00000609811.1	unprocessed_pseudogene	OR13I1P-001	0.0379651211416922	0.0108750650981634	2.27828242814576	0.0231327208407472	0.0413198037418931	-4.9664225803768	0.20793311251119	8.07982815446054e-05	0.0691040131541711	0.945848644170502	1	-10.3572009572649
HAVANA	transcript	ENSG00000235248.2	unprocessed_pseudogene	OR13C1P	2	ENST00000457612.2	unprocessed_pseudogene	OR13C1P-001	0.23632127012996	0.0904282784402714	5.47546787592071	6.93294383613536e-08	2.41201073496406e-07	6.99808502022541	0.358028394664655	0.00464662437992372	2.64322971574763	0.0188163997421637	0.0859114896929887	-7.31107615529032
HAVANA	transcript	ENSG00000179055.6	protein_coding	OR13D1	2	ENST00000318763.6	protein_coding	OR13D1-001	0.00276669000035625	0.000401264301986583	0.318764925542413	0.750038505009315	0.831083041972788	-7.49558613465908	0.556835560726724	0.00316252990963121	2.09293249122808	0.0543410670391527	0.184363566960917	-8.31371081136711
HAVANA	transcript	ENSG00000188712.4	unprocessed_pseudogene	OR13D3P	2	ENST00000412501.2	unprocessed_pseudogene	OR13D3P-001	0.00608523271915199	0.0025169443967492	1.10794257436761	0.268421749214124	0.367779865745901	-6.93378566457062	0.710531513624654	0.0080128166618485	4.06194609181947	0.0010852447224203	0.0103007007529377	-4.46804784247565
HAVANA	transcript	ENSG00000136783.9	protein_coding	NIPSNAP3A	2	ENST00000374767.4	protein_coding	NIPSNAP3A-001	2.24836555256961	0.210176136209534	3.89370829627265	0.000112186714655993	0.000277581290981382	-0.0847843303317157	2.67854685013455	-0.000314375664308854	-0.128568035065658	0.899461709019967	1	-10.350924042604
HAVANA	transcript	ENSG00000136783.9	protein_coding	NIPSNAP3A	2	ENST00000471001.1	processed_transcript	NIPSNAP3A-002	0.494434620771803	-0.18737225491242	-6.67036661505092	6.80719194850056e-11	3.21904470866527e-10	13.7435972041227	0.796584106654601	-0.000440847953438401	-0.175025554696465	0.863474577454581	1	-10.3433989923934
HAVANA	transcript	ENSG00000165028.11	protein_coding	NIPSNAP3B	2	ENST00000460936.5	nonsense_mediated_decay	NIPSNAP3B-002	0.754148683751397	0.277754647320633	7.98703629847874	9.66234075943007e-15	6.73784484948855e-14	22.4383053207235	1.23447917026139	0.000376015832905009	0.173406458929914	0.864724004800475	1	-10.3436998419723
HAVANA	transcript	ENSG00000165028.11	protein_coding	NIPSNAP3B	2	ENST00000374762.3	protein_coding	NIPSNAP3B-001	0.864372826101575	0.215888803837497	6.44904906397993	2.66783857075586e-10	1.1876824320955e-09	12.40866221158	1.75994197280433	0.00977043637348303	3.86435838643157	0.00161210487224265	0.0138022427167713	-4.87024121638354
HAVANA	transcript	ENSG00000165028.11	protein_coding	NIPSNAP3B	2	ENST00000461177.1	processed_transcript	NIPSNAP3B-003	0.609845274902189	0.184335913156421	6.02586363957791	3.27582664282206e-09	1.30651297192593e-08	9.96293156711906	0.276102945550223	-0.00191457109941595	-0.82062489058018	0.425115908889891	0.69118456307327	-10.0079641695307
HAVANA	transcript	ENSG00000165029.15	protein_coding	ABCA1	2	ENST00000374736.7	protein_coding	ABCA1-002	1.34667157556649	0.694221016090031	12.2921897588412	1.63588188356831e-30	6.29109955842584e-29	58.3556139550424	1.82210762558981	0.0065406429618019	3.09110379866379	0.00768335117109396	0.0440530672586135	-6.4354586615597
HAVANA	transcript	ENSG00000165029.15	protein_coding	ABCA1	2	ENST00000494467.1	processed_transcript	ABCA1-003	0.224846299401276	0.159012615398881	5.21549597190024	2.69383842032703e-07	8.82233093166505e-07	5.68506483063888	0.133228373327582	-0.00278650551741273	-1.56158355798258	0.139893600049782	0.345365896348819	-9.15505584062229
HAVANA	transcript	ENSG00000165029.15	protein_coding	ABCA1	2	ENST00000423487.6	protein_coding	ABCA1-001	0.362789339335558	0.270447493603442	9.97437934253421	1.7508544761599e-21	2.47577275833501e-20	37.7578067573798	0.363507061143492	0.000648514610834692	0.539830966489733	0.59748851377161	0.854322941472143	-10.205560341922
HAVANA	transcript	ENSG00000165029.15	protein_coding	ABCA1	2	ENST00000374733.1	protein_coding	ABCA1-004	0.216440495509498	0.170945644185132	8.43834156242084	3.52573712317889e-16	2.84816691616159e-15	25.6985582103044	0.17893685368013	-8.16604094704926e-05	-0.0445381613102315	0.965081611682961	1	-10.3586924984711
HAVANA	transcript	ENSG00000226334.1	antisense	RP11-217B7.2	2	ENST00000435915.1	antisense	RP11-217B7.2-001	0.0455668181658492	0.0329982471805782	3.40602644798494	0.000712487733994247	0.00159760365146636	-1.81677242272213	0.258855565992701	-0.00121704600324538	-0.468019861255185	0.64671181047005	0.882704456464634	-10.2435699029252
HAVANA	transcript	ENSG00000230013.1	lincRNA	RP11-217B7.3	1	ENST00000457720.1	lincRNA	RP11-217B7.3-001	0.0249193302330607	0.0109819450415006	1.78769737775126	0.074433136263204	0.119731058986422	-5.95470202449619	0.0417633429793114	0.00241463901366651	3.88856737511527	0.00153560003816041	0.0133202419984171	-4.82092829198948
ENSEMBL	transcript	ENSG00000201583.1	misc_RNA	RN7SKP191	3	ENST00000364713.1	misc_RNA	RN7SKP191-201	0.0688543153386387	-0.0363250060517339	-2.47586788073977	0.0136228793180889	0.025359164257972	-4.50238132163169	0	0	0	1	1	-10.3597524836655
HAVANA	transcript	ENSG00000070214.15	protein_coding	SLC44A1	2	ENST00000374723.5	protein_coding	SLC44A1-001	0.0395777632947211	0.0303947002223194	4.28793586682831	2.16670928025078e-05	5.79806066905382e-05	1.4740752554958	0.0549418150018995	-0.00138709102250118	-1.38034655703577	0.188342891145208	0.421866600350996	-9.40296484400248
HAVANA	transcript	ENSG00000070214.15	protein_coding	SLC44A1	2	ENST00000470972.5	nonsense_mediated_decay	SLC44A1-002	0.0251884278968792	0.00989531225199052	0.808594780082804	0.419134603830598	0.531296916992115	-7.2198899692602	0.400962759915646	-0.00333441758303634	-0.829351419520568	0.420319203675277	0.686221734212409	-10.0006138338836
HAVANA	transcript	ENSG00000070214.15	protein_coding	SLC44A1	2	ENST00000374720.7	protein_coding	SLC44A1-003	2.92947069920446	0.51213947164556	7.56453945417668	1.89466961414677e-13	1.16246091034064e-12	19.5122359362229	3.54143794534699	0.00960760771361874	2.12045208954807	0.0516166856202275	0.177682966614672	-8.26624305310592
HAVANA	transcript	ENSG00000070214.15	protein_coding	SLC44A1	2	ENST00000374724.1	protein_coding	SLC44A1-004	3.32190153141687	0.427449018519469	5.97836385454113	4.30345560674487e-09	1.69635632796434e-08	9.6973223885148	3.62019645956303	-0.00542282781783552	-1.11504583748427	0.282930052283825	0.534565241663669	-9.72221832224207
HAVANA	transcript	ENSG00000070214.15	protein_coding	SLC44A1	2	ENST00000607692.1	processed_transcript	SLC44A1-007	1.74690680314229	0.373856790497737	6.43616371959653	2.88537084828054e-10	1.28023056647287e-09	12.3321105877433	1.58497943534871	0.00102789141511507	0.255216281524712	0.802132407714683	1	-10.3250220484002
HAVANA	transcript	ENSG00000070214.15	protein_coding	SLC44A1	2	ENST00000607701.1	retained_intron	SLC44A1-005	2.4521492648671	0.147434538792968	2.31261595523811	0.021150784516612	0.0380676195915353	-4.88849647131039	2.46128736623049	0.00558488803707324	1.05324819137429	0.309424059831806	0.565202590522324	-9.78846375956511
HAVANA	transcript	ENSG00000070214.15	protein_coding	SLC44A1	2	ENST00000436716.1	processed_transcript	SLC44A1-006	1.64109898914347	0.26065317397499	3.46689892748966	0.000572095026080965	0.00129894937102873	-1.61259736633197	2.19520608746696	0.0101195065403748	1.50322151533273	0.154198347022705	0.368860006727386	-9.23734301863191
HAVANA	transcript	ENSG00000106701.11	protein_coding	FSD1L	1	ENST00000495708.5	protein_coding	FSD1L-009	0.470708546443566	0.167775789620308	7.39021667336428	6.24050671045951e-13	3.63017162838475e-12	18.3416272251188	0.688509712938285	0.00575600924449953	4.23552184960704	0.000768374470185525	0.00800717045040294	-4.11571446632897
ENSEMBL	transcript	ENSG00000106701.11	protein_coding	FSD1L	3	ENST00000374710.7	protein_coding	FSD1L-201	0.806554310691144	0.310396385951199	6.0475370585124	2.8906719694121e-09	1.15911290356483e-08	10.0847280990276	0.920422459831477	0.00570336920692415	0.781768170622637	0.44690049650065	0.713383345013827	-10.0398295621011
HAVANA	transcript	ENSG00000106701.11	protein_coding	FSD1L	2	ENST00000469022.5	protein_coding	FSD1L-003	0.81359207979837	0.211741840403904	6.45460530589297	2.57907230042522e-10	1.1500676576567e-09	12.4417116922895	1.20704828728066	0.00851216200615775	3.25632858441671	0.00550338647281112	0.0344433756633661	-6.10447243129625
HAVANA	transcript	ENSG00000106701.11	protein_coding	FSD1L	2	ENST00000481272.5	protein_coding	FSD1L-007	0.150218935688506	-0.000513355321228916	-0.024699272468261	0.980304734883803	1	-7.54604463621414	0	0	0	1	1	-10.3597524836655
HAVANA	transcript	ENSG00000106701.11	protein_coding	FSD1L	2	ENST00000484973.5	protein_coding	FSD1L-004	1.26124009094557	0.480177091128939	9.48048974025872	1.03362529420453e-19	1.21104190351276e-18	33.72636188485	2.63166534152749	0.0105435106638846	3.13457098448043	0.00703826186759805	0.0413315621281046	-6.34869387095475
HAVANA	transcript	ENSG00000106701.11	protein_coding	FSD1L	2	ENST00000394926.7	protein_coding	FSD1L-008	0.682260477048751	0.266562026308789	6.4843463992706	2.15093343191461e-10	9.66765956980761e-10	12.619025478938	0.817094667936106	-0.00199764278512521	-0.614532709794945	0.548364122563033	0.809133895425889	-10.160514362204
HAVANA	transcript	ENSG00000106701.11	protein_coding	FSD1L	2	ENST00000480279.1	processed_transcript	FSD1L-005	0.048615985203103	0.0559514564826281	5.62034375510871	3.17789477319277e-08	1.1445478593679e-07	7.75434505869707	0.211965064613935	0.00379089286876133	1.26376650440314	0.226209125870276	0.474845408260115	-9.54998306429443
HAVANA	transcript	ENSG00000106701.11	protein_coding	FSD1L	1	ENST00000374707.1	protein_coding	FSD1L-001	1.32765696370151	0.474885039854883	8.7027212776515	4.76908476439773e-17	4.21691336401135e-16	27.6707460174659	2.60902256509069	0.0112308085631249	3.3866270545528	0.00422826569842665	0.0282745117533883	-5.84154024698078
HAVANA	transcript	ENSG00000229419.1	processed_pseudogene	RALGAPA1P1	1	ENST00000443361.1	processed_pseudogene	RALGAPA1P1-001	0.724719795339956	0.258155313232437	7.81401269298478	3.3171135699973e-14	2.19470244345952e-13	21.2249739539259	1.32371843739173	0.017354481639558	10.3663173544288	4.19856518586035e-08	2.2741660133833e-05	6.16355701242967
HAVANA	transcript	ENSG00000228317.1	antisense	RP11-235C23.5	2	ENST00000421614.1	antisense	RP11-235C23.5-001	0.184774911670385	0.056953023392065	3.20967664147776	0.00141462519539274	0.00305158125838769	-2.45178354739927	0.207668518518761	0.00279719700047741	1.31837440759465	0.207778716236154	0.449575770319512	-9.48238597459931
HAVANA	transcript	ENSG00000106692.13	protein_coding	FKTN	2	ENST00000602661.5	protein_coding	FKTN-004	0.650732925385869	0.0630594615778913	1.8949203077941	0.0586822280236732	0.0965777151996441	-5.75875502251043	1.16541579603053	0.00809886650220114	2.91309911199443	0.0109912282841647	0.0576004402327592	-6.78793362865585
HAVANA	transcript	ENSG00000106692.13	protein_coding	FKTN	2	ENST00000223528.6	protein_coding	FKTN-001	0.941582429735071	0.234350551599996	6.45084692478934	2.63879341360845e-10	1.17528466292352e-09	12.4193535636806	1.82534508940653	0.00575216377862386	1.99979872314936	0.0645721112029411	0.208666453584315	-8.47183095483303
HAVANA	transcript	ENSG00000106692.13	protein_coding	FKTN	2	ENST00000448551.6	protein_coding	FKTN-007	0.0547736464909304	0.00540852685976613	0.287096755296697	0.774157722552154	0.850240381878005	-7.50517062978821	0.0321742482719129	-0.000735411389072295	-0.503053347316258	0.622464307661528	0.87045663260003	-10.2256801977045
HAVANA	transcript	ENSG00000106692.13	protein_coding	FKTN	2	ENST00000490134.1	processed_transcript	FKTN-005	1.46524533855489	-0.198876413232449	-3.25727204107734	0.00120165798806428	0.00261686058112026	-2.30117016935987	1.73138911757814	0.0137414942722363	2.78473667930543	0.0142077064579542	0.0697158204777961	-7.03870279962174
HAVANA	transcript	ENSG00000106692.13	protein_coding	FKTN	2	ENST00000479846.1	processed_transcript	FKTN-002	1.24892592375331	-0.0356436861280223	-0.602262256384778	0.547273854813258	0.655876551859282	-7.36518792439606	1.37882187367117	0.014066323075158	2.87102124234522	0.0119580577359271	0.0613208276693569	-6.8704862595728
ENSEMBL	transcript	ENSG00000106692.13	protein_coding	FKTN	3	ENST00000357998.9	protein_coding	FKTN-201	0.16936632660658	0.0328084407657536	1.99883171701402	0.0461699157633765	0.0776414090274725	-5.5581330078831	0.261286970151086	0.00568702610706758	3.1844381366851	0.0063640435233021	0.0383666824708574	-6.24886838967399
HAVANA	transcript	ENSG00000106692.13	protein_coding	FKTN	2	ENST00000602526.1	nonsense_mediated_decay	FKTN-008	0.450927030053948	-0.0589144236889374	-2.3637388833588	0.0184747831119919	0.0336100820996265	-4.77035064778876	0.448824027349432	0.0042727254757793	1.57823181785021	0.136025693594907	0.339317833031102	-9.13117194398914
HAVANA	transcript	ENSG00000106692.13	protein_coding	FKTN	2	ENST00000374705.4	protein_coding	FKTN-003	0.646030645601926	-0.107315388564645	-2.74985904845757	0.00617905047341307	0.0121657410585767	-3.79673407838143	0.324321742027839	-0.00207274295887293	-0.688411121718264	0.502035408241569	0.76626908721179	-10.110537499133
HAVANA	transcript	ENSG00000106692.13	protein_coding	FKTN	1	ENST00000457847.1	protein_coding	FKTN-006	0.02954526908783	-0.00937470238350534	-1.03749445218386	0.300009261120995	0.403709873884294	-7.00912672138558	0.103083076596562	0.0013102873951461	0.868268118350799	0.399358561875222	0.664541287780266	-9.96697677693303
HAVANA	transcript	ENSG00000279609.1	TEC	RP11-235C23.6	2	ENST00000623713.1	TEC	RP11-235C23.6-001	0.0243879448325702	0.0241069929486059	6.44851935966862	2.676455720092e-10	1.19132966723337e-09	12.4055126954902	0.047127956398712	0.000899045136746843	2.51792858364167	0.0240768174131679	0.10276381581366	-7.54804882441951
HAVANA	transcript	ENSG00000186051.6	protein_coding	TAL2	2	ENST00000334077.5	protein_coding	TAL2-001	0.133598287656657	0.0877855877645891	5.12996655253182	4.15975727802402e-07	1.3359509526371e-06	5.26558461664809	0.199003361466945	-0.000437768630502305	-0.292916496589682	0.773726644367818	0.984138168249765	-10.3140359065352
HAVANA	transcript	ENSG00000095209.11	protein_coding	TMEM38B	2	ENST00000434214.1	protein_coding	TMEM38B-005	0.68953541625914	0.156739331009077	4.3174813295502	1.90525668494126e-05	5.13176581531162e-05	1.5965398038346	0.259227404694955	-0.00195048884596554	-0.779254312155332	0.448333711535038	0.714791169792679	-10.0418422737876
HAVANA	transcript	ENSG00000095209.11	protein_coding	TMEM38B	2	ENST00000374692.7	protein_coding	TMEM38B-001	0.902956677166956	0.186926147639495	5.30776401358233	1.67454057034288e-07	5.60094330933108e-07	6.14455663523623	1.26461414956423	0.00325588043659156	1.25752555607518	0.228395336563775	0.477918160187424	-9.55756307026168
HAVANA	transcript	ENSG00000095209.11	protein_coding	TMEM38B	2	ENST00000374688.5	protein_coding	TMEM38B-002	0.160461530240511	0.0542541789909546	4.36416725694362	1.55256468954831e-05	4.22290888364174e-05	1.7916400083092	0.191656909449996	0.00219531199988517	1.84592022001669	0.0853712188255197	0.254640772619613	-8.72387629828309
HAVANA	transcript	ENSG00000095209.11	protein_coding	TMEM38B	2	ENST00000435034.5	protein_coding	TMEM38B-003	0.635320589668803	0.15150022794502	2.99133439688881	0.00291534833901539	0.00602122990000637	-3.11539264356718	0.217396871065363	-0.00094221126237866	-0.233884768193512	0.818336970328024	1	-10.3305746728399
HAVANA	transcript	ENSG00000095209.11	protein_coding	TMEM38B	2	ENST00000451560.1	protein_coding	TMEM38B-004	1.62042674355178	0.378372327507747	6.86445856408171	1.99380265298358e-11	9.95801290449745e-11	14.9452193370669	0.324074782453249	0.0013398782162547	0.450650168762012	0.658891807441871	0.892525627135207	-10.2519752334872
HAVANA	transcript	ENSG00000228366.1	processed_pseudogene	RP11-18B3.3	1	ENST00000443781.1	processed_pseudogene	RP11-18B3.3-001	0.00210976304621543	0.000568997315446288	0.347400381358838	0.728437403414684	0.813443162139581	-7.48605724801372	0.721837825625577	0.00641719570654328	2.28033573698832	0.0381380676026634	0.142916110319901	-7.9842583432762
HAVANA	transcript	ENSG00000232486.1	processed_pseudogene	RP11-18B3.2	1	ENST00000421655.1	processed_pseudogene	RP11-18B3.2-001	0.254736602411023	0.184009665457227	11.443308077371	4.43673518672541e-27	1.15381499838802e-25	50.51671755556	0.486020680804978	0.00840303728316701	5.15925707072312	0.000128763921852152	0.00221285462195249	-2.27624280208371
HAVANA	transcript	ENSG00000228948.2	processed_pseudogene	SLC25A6P5	1	ENST00000435663.1	processed_pseudogene	SLC25A6P5-001	0.0350529271729388	0.019089403654047	3.07421119857332	0.00222647479513555	0.00467714232343615	-2.86879994998927	0.0357324163945287	-0.000396967303488369	-0.71959360885486	0.483187256649235	0.749449958322772	-10.0878488029508
HAVANA	transcript	ENSG00000228948.2	processed_pseudogene	SLC25A6P5	1	ENST00000602729.1	processed_pseudogene	SLC25A6P5-002	0.064326681109241	0.0427116261099834	5.22848473481944	2.52050761901371e-07	8.27937988133868e-07	5.74931233514137	0.0806603052149043	0.000606972193815196	0.715131074084392	0.485858343184729	0.751782575613069	-10.0911532822939
HAVANA	transcript	ENSG00000234323.6	lincRNA	LINC01505	2	ENST00000637185.1	lincRNA	LINC01505-003	0.240600874054762	0.0309469856919493	1.75762371854189	0.0794262806731603	0.12697939924047	-6.00763838880121	0.217360475677805	0.00180552790385589	1.66614563002864	0.117084131452268	0.31602210272497	-9.00212725990544
HAVANA	transcript	ENSG00000234323.6	lincRNA	LINC01505	2	ENST00000435485.5	lincRNA	LINC01505-002	0.207558340054827	0.0909790986482439	6.84443333796993	2.26601482112223e-11	1.12554723230406e-10	14.8199210801172	0.0777462582132974	-9.37803481384177e-06	-0.0124271127403749	0.990253837905097	1	-10.3596699553392
HAVANA	transcript	ENSG00000234323.6	lincRNA	LINC01505	2	ENST00000425709.1	lincRNA	LINC01505-001	0.0138072731510351	0.00965537485141977	2.74283193759893	0.00631078818182864	0.0124058423535386	-3.8157302115416	0.0274879354994165	0.000664334826234173	1.24485626120011	0.232884523868188	0.484083786754063	-9.57285778321456
HAVANA	transcript	ENSG00000234323.6	lincRNA	LINC01505	2	ENST00000444985.6	lincRNA	LINC01505-004	0.0193271480697625	0.00852411657439741	2.83962958675041	0.00470142633001021	0.00943031241169519	-3.54991634880142	0.013024619934409	0.000221470325069109	1.18792397687821	0.253914927402505	0.502565819896583	-9.64003179344116
HAVANA	transcript	ENSG00000234323.6	lincRNA	LINC01505	2	ENST00000637046.1	lincRNA	LINC01505-005	0.101495658198134	0.0304990850428573	4.62106595503658	4.86955645089724e-06	1.39726253301395e-05	2.89984219982683	0.109321498459343	0.00138569110333785	3.4990040888038	0.00336845589555778	0.0238463137939764	-5.61379441993304
HAVANA	transcript	ENSG00000234323.6	lincRNA	LINC01505	2	ENST00000636028.1	lincRNA	LINC01505-006	0.0756738967924819	0.00532958247220138	0.781550139474756	0.434850612727672	0.547319087747952	-7.2413494048378	0.0299520964868936	1.32300107502316e-05	0.0576553620635617	0.95480837515533	1	-10.3579762724284
HAVANA	transcript	ENSG00000225002.2	lincRNA	RP11-6F6.1	2	ENST00000445897.2	lincRNA	RP11-6F6.1-001	0.00281983657217138	0.00142677006887452	0.462915177920975	0.643627500522346	0.74202065231298	-7.43930542355504	0.608311909561475	0.00533182565753734	1.14825985328866	0.269410666583123	0.519260319687747	-9.68529957227033
HAVANA	transcript	ENSG00000229297.1	lincRNA	RP11-540H22.2	2	ENST00000430534.1	lincRNA	RP11-540H22.2-001	0.0011145641134166	0.00149208945548442	0.825158573860727	0.409676881483587	0.521762376862356	-7.206387410741	0.0832895360561684	0.0015226250774277	0.801531681272514	0.435733557577981	0.702054779636374	-10.0237987953931
ENSEMBL	transcript	ENSG00000277889.1	miRNA	MIR8081	3	ENST00000611533.1	miRNA	MIR8081-201	0.348247928863654	0.178872583372312	2.22643949587898	0.0264315900137991	0.0466896451552135	-5.08192572606881	0.450506318501745	0.00954368081555026	0.944372057775897	0.360415743834621	0.621876079398718	-9.8972068806377
HAVANA	transcript	ENSG00000237062.1	lincRNA	RP11-308N19.3	2	ENST00000446206.1	lincRNA	RP11-308N19.3-001	0.00129653581099871	-0.000896876488012158	-0.76878613733925	0.442384925592649	0.554740507708607	-7.25122448407777	0.0929181879358207	0.00168120060320971	1.20627053577649	0.246983315398669	0.496241687099403	-9.61866517509012
HAVANA	transcript	ENSG00000234229.8	lincRNA	LINC01505	2	ENST00000411451.2	lincRNA	LINC01505-001	0.0451700645825751	0.0201936443454389	1.69936721621916	0.0898748706727939	0.141840120874285	-6.10765884746843	0.0418336059179393	-0.00010711067389544	-0.11013193725651	0.913811102428211	1	-10.3532734495833
ENSEMBL	transcript	ENSG00000200131.1	misc_RNA	RN7SKP77	3	ENST00000363261.1	misc_RNA	RN7SKP77-201	0.0166823324328947	0.00767696236376698	1.15286055966418	0.249521007148247	0.345741365193995	-6.88317765613201	0.0106280934282941	-0.000566831649509017	-1.21299316630694	0.244480384444976	0.49452196906414	-9.61076882955694
HAVANA	transcript	ENSG00000228143.2	processed_pseudogene	RP11-308N19.5	1	ENST00000428997.1	processed_pseudogene	RP11-308N19.5-001	0.0082051613293363	0.00632088373871786	1.99444096650759	0.0466488854984364	0.0783770860485801	-5.56682354737188	0.0313850860800987	0.0015071789171229	2.23808776551875	0.0413379005479851	0.15154588125492	-8.05975587919853
ENSEMBL	transcript	ENSG00000212276.1	rRNA	RNA5SP292	3	ENST00000390974.1	rRNA	RNA5SP292-201	0.00391691036570562	-0.00694245622933155	-1.00496277164021	0.315403107339812	0.42091602760685	-7.04225515967565	0	0	0	1	1	-10.3597524836655
HAVANA	transcript	ENSG00000148143.12	protein_coding	ZNF462	2	ENST00000277225.9	protein_coding	ZNF462-001	1.20832095516271	0.585090627230633	12.4785750414755	2.77008475899928e-31	1.17021485997484e-29	60.1174185902052	2.2398963617775	0.017999961000135	7.75453195768665	1.54621296822922e-06	0.00012713680371726	2.35077152733771
HAVANA	transcript	ENSG00000148143.12	protein_coding	ZNF462	2	ENST00000472574.1	protein_coding	ZNF462-010	0.856162259172605	0.458628891587967	8.50337360897744	2.1643422237987e-16	1.78901349782693e-15	26.179480695964	0.76134601377118	-0.0018138380842698	-0.239228992299293	0.814268820356085	1	-10.3292286702297
HAVANA	transcript	ENSG00000148143.12	protein_coding	ZNF462	2	ENST00000480607.5	processed_transcript	ZNF462-011	0.198144049995054	0.163152261893399	6.86582577462987	1.97643605406064e-11	9.87504185541675e-11	14.9537850380894	0.378459260703764	0.00610823998610384	1.97275107262525	0.0678571314631855	0.216310728778905	-8.51699118684021
HAVANA	transcript	ENSG00000148143.12	protein_coding	ZNF462	2	ENST00000374686.6	protein_coding	ZNF462-002	0.124212177582303	0.129085825650481	8.22574094469849	1.70530936971569e-15	1.28451076332763e-14	24.1457504068059	0.380998461210312	0.00164639642715775	0.586427252966858	0.566585999651161	0.826095499851367	-10.1781152672436
HAVANA	transcript	ENSG00000148143.12	protein_coding	ZNF462	1	ENST00000441147.6	protein_coding	ZNF462-009	0.325285664999282	0.204726480466858	7.46175692958492	3.83605266566711e-13	2.28202208757553e-12	18.8193987863552	0.647825788340417	0.00734812981472346	3.62509939167649	0.00261064499955878	0.0197295380457557	-5.35751082010588
HAVANA	transcript	ENSG00000148143.12	protein_coding	ZNF462	2	ENST00000497489.5	processed_transcript	ZNF462-005	0.536702125865714	0.199076415020218	6.25082259976933	8.7858340579037e-10	3.71788348485302e-09	11.2453954532669	0.263940817067291	-0.000913754027771484	-0.421545194139616	0.679525526114235	0.90927110500278	-10.2653656311708
HAVANA	transcript	ENSG00000148143.12	protein_coding	ZNF462	2	ENST00000469433.5	processed_transcript	ZNF462-004	0.286501157728986	0.0759415342815181	2.69351264796815	0.00730899786556658	0.0142271859321637	-3.94772574608318	0.340505987095249	0.00342758411806884	1.07272987733773	0.300882217303652	0.555474427678422	-9.76792707403461
HAVANA	transcript	ENSG00000148143.12	protein_coding	ZNF462	2	ENST00000471032.5	processed_transcript	ZNF462-012	0.506077041856714	0.100234975916499	2.45956831774563	0.0142494333856972	0.0264398136870403	-4.54208755682637	0.0906643419971501	0.0016248178017239	0.857827486692365	0.404912672736317	0.670206337011848	-9.97613791104279
HAVANA	transcript	ENSG00000148143.12	protein_coding	ZNF462	2	ENST00000479166.1	processed_transcript	ZNF462-008	0.0515579765590701	-0.022200763704002	-1.13347871332567	0.257558963671369	0.355122957153622	-6.90526009705359	0.167924743863469	-0.00060960717143265	-0.250898350702862	0.805405218193192	1	-10.3261847810914
HAVANA	transcript	ENSG00000148143.12	protein_coding	ZNF462	2	ENST00000427098.1	protein_coding	ZNF462-003	0.254284384827378	0.149163082567096	7.62320932256037	1.26250463636992e-13	7.89092512517849e-13	19.9110881937768	0.504975099965681	0.00556846696735661	3.16706839309424	0.00659128743688511	0.0393909133412485	-6.28367267205296
HAVANA	transcript	ENSG00000148143.12	protein_coding	ZNF462	2	ENST00000482115.1	processed_transcript	ZNF462-007	0.458878639856929	0.153068490779665	4.25116934192769	2.54007215606622e-05	6.74808220217653e-05	1.3227705730848	0.622671039686993	-0.00448709894103574	-1.33599478965784	0.202095059303442	0.441820579235665	-9.46009355596804
HAVANA	transcript	ENSG00000148143.12	protein_coding	ZNF462	2	ENST00000483287.1	processed_transcript	ZNF462-006	0.421658091892937	0.0753339987801451	2.70113431550147	0.00714599448239761	0.0139293568323135	-3.92747941471054	0.788826621902873	0.0055431739432275	2.12425564877767	0.0512502257527522	0.176753685977933	-8.25965658110674
HAVANA	transcript	ENSG00000230782.1	antisense	RP11-508N12.2	2	ENST00000439901.1	antisense	RP11-508N12.2-001	0.00102967622019932	0.000569216166433198	1.0409019509154	0.298426422734733	0.401932723321509	-7.00559591843947	0.497277586113558	0.00551127309085525	4.80872469518794	0.000250739458755232	0.0035604133149458	-2.96537594208492
HAVANA	transcript	ENSG00000230782.1	antisense	RP11-508N12.2	2	ENST00000418656.1	retained_intron	RP11-508N12.2-002	0.00597359936969867	0.00994267875705515	3.29384836034504	0.00105862428604889	0.00232122647567612	-2.18398295685796	0.00887939500768443	-0.00047356773374317	-1.77216137470288	0.0973237101099192	0.278336147547168	-8.840270662736
HAVANA	transcript	ENSG00000231562.1	processed_pseudogene	RP11-508N12.3	1	ENST00000444758.1	processed_pseudogene	RP11-508N12.3-001	0.00128235862609685	0.000267078979756375	0.225478052647708	0.821699950885614	0.886370813664743	-7.52094909659684	0.620621060063524	0.00158088786718863	0.650968429497862	0.525226201081467	0.787910775324383	-10.1365346991043
HAVANA	transcript	ENSG00000223615.2	processed_pseudogene	RP11-196I18.2	2	ENST00000417622.2	processed_pseudogene	RP11-196I18.2-001	0	0	0	1	1	-7.54634944069386	0	0	0	1	1	-10.3597524836655
HAVANA	transcript	ENSG00000225531.1	processed_pseudogene	RP11-196I18.3	1	ENST00000422849.1	processed_pseudogene	RP11-196I18.3-001	0.00144954145433854	0.00263680357725394	2.67173352528021	0.00779338664865705	0.0151037617056915	-4.00527390957032	0	0	0	1	1	-10.3597524836655
HAVANA	transcript	ENSG00000226047.1	lincRNA	RP11-196I18.4	2	ENST00000427833.1	lincRNA	RP11-196I18.4-001	0.0142504968899781	0.00832330800604866	1.40735296186256	0.159946945704852	0.235916971042188	-6.55871942848937	0	0	0	1	1	-10.3597524836655
HAVANA	transcript	ENSG00000226535.1	processed_pseudogene	RP11-417L14.1	1	ENST00000415694.1	processed_pseudogene	RP11-417L14.1-001	0.0015824054169388	0.00237932088303598	2.79505600248222	0.00538947229987296	0.0107133895936293	-3.67342851211279	0.00654923455991443	8.02019566999123e-06	0.040825546387622	0.967990534516338	1	-10.3588618400115
HAVANA	transcript	ENSG00000119318.12	protein_coding	RAD23B	2	ENST00000419616.5	protein_coding	RAD23B-002	0.0753419275400889	0.034051472507819	0.866843075759587	0.386445703537957	0.49753646428747	-7.17119876732133	0.41692790743615	-0.00546787370530287	-0.577321731803435	0.572557734791655	0.831654510835779	-10.1836491105412
HAVANA	transcript	ENSG00000119318.12	protein_coding	RAD23B	2	ENST00000358015.7	protein_coding	RAD23B-001	1.93048066736029	0.149238823095654	2.20487563657172	0.0279194656569648	0.0490993276221596	-5.12920142251147	3.46481149822926	0.00806957360894649	2.11475591449223	0.0521700235902003	0.179073111429726	-8.27609523776486
ENSEMBL	transcript	ENSG00000119318.12	protein_coding	RAD23B	3	ENST00000416373.6	protein_coding	RAD23B-201	2.80207069192044	0.533513528674453	8.89671715616353	1.06861062669459e-17	1.01178837560434e-16	29.1462923124342	3.19874953559674	-0.0134987478144527	-1.30383061737396	0.212565929551137	0.456270226727198	-9.50061056013152
HAVANA	transcript	ENSG00000119318.12	protein_coding	RAD23B	2	ENST00000442587.1	protein_coding	RAD23B-003	0.767677998467712	0.195342634999695	4.352831905271	1.63196010667858e-05	4.42862048178879e-05	1.74409090617894	0.808259759091393	0.0023822703641371	0.660105471837451	0.519511530443426	0.782637374566504	-10.1303168259667
HAVANA	transcript	ENSG00000119318.12	protein_coding	RAD23B	2	ENST00000457811.1	protein_coding	RAD23B-004	0.00104498630934282	0.000195566710225422	0.190528986753424	0.84897231976151	0.906898241617652	-7.5282126882487	0.0225904537866968	0.00115770358337283	2.10982240942343	0.0526536968188844	0.180261620635874	-8.28461695550216
HAVANA	transcript	ENSG00000226825.1	lincRNA	LINC01509	2	ENST00000423523.1	lincRNA	LINC01509-001	0.00525305000089856	0.00213839111210681	0.647397343612567	0.517673304009517	0.628189626159178	-7.33702891359589	0	0	0	1	1	-10.3597524836655
HAVANA	transcript	ENSG00000226825.1	lincRNA	LINC01509	2	ENST00000415302.1	lincRNA	LINC01509-002	0.0111513720876072	0.0151507427186044	1.61137636965383	0.107731654834079	0.166647695190935	-6.25241051189632	0	0	0	1	1	-10.3597524836655
HAVANA	transcript	ENSG00000213558.3	processed_pseudogene	HMGN2P32	2	ENST00000444648.1	processed_pseudogene	HMGN2P32-001	0.0039763151852518	-0.00345702042017272	-0.856046790637805	0.392383837382088	0.503847512094068	-7.18047851786921	0	0	0	1	1	-10.3597524836655
ENSEMBL	transcript	ENSG00000199905.1	snRNA	RNU6-492P	3	ENST00000363035.1	snRNA	RNU6-492P-201	0.00819173515092127	-0.00527114349456174	-0.54809702085669	0.58387102214537	0.689302705948556	-7.39629917087641	0	0	0	1	1	-10.3597524836655
HAVANA	transcript	ENSG00000136826.14	protein_coding	KLF4	2	ENST00000497048.5	retained_intron	KLF4-001	0.194666783288227	0.230645909513315	7.58770673935647	1.61450923938035e-13	9.9789492783776e-13	19.6694413365206	0.508111299636951	0.00232772949966899	0.595116984335177	0.560917911657004	0.821061205598242	-10.1727571212727
HAVANA	transcript	ENSG00000136826.14	protein_coding	KLF4	2	ENST00000493306.1	retained_intron	KLF4-003	0.0822521457390539	0.0725758610363468	4.37661426943326	1.46964037878975e-05	4.00890418019942e-05	1.84398416681107	0.328114838487442	0.00285956042158953	1.29045501894694	0.217045980159648	0.462525664188943	-9.51723008703115
HAVANA	transcript	ENSG00000136826.14	protein_coding	KLF4	2	ENST00000374672.4	protein_coding	KLF4-002	0.0232782666942102	0.0203465935194022	2.06633054294152	0.0393140449658877	0.0670996955967214	-5.42216822277715	0.144519275270393	0.00191374581576516	0.930508167874747	0.367307518532637	0.629443338121715	-9.91030548102728
ENSEMBL	transcript	ENSG00000136826.14	protein_coding	KLF4	3	ENST00000610832.1	protein_coding	KLF4-201	0.249385434646877	0.263611783750414	7.98527880843823	9.78514982994734e-15	6.82081992227102e-14	22.4258774400854	0.4868426805173	0.00357808691432025	1.33532084880468	0.202310120589934	0.442062085292291	-9.46095045244766
HAVANA	transcript	ENSG00000136826.14	protein_coding	KLF4	2	ENST00000411706.1	protein_coding	KLF4-004	0.0249376331018659	0.0340362143818756	4.31174999521711	1.95349433817678e-05	5.2554955805192e-05	1.57272269048233	0.054910829642943	0.000938296902592999	1.06722513788718	0.303278023493122	0.558307593493791	-9.77376253983788
HAVANA	transcript	ENSG00000136826.14	protein_coding	KLF4	2	ENST00000420475.1	protein_coding	KLF4-006	0.00256664680939321	-0.00224825448328483	-1.37963150451967	0.168319635175353	0.246605501980758	-6.59717045900402	0.0105493714839353	0.000361541850216282	1.1311767132713	0.276301823132297	0.527042872487628	-9.70440161245663
HAVANA	transcript	ENSG00000236005.1	processed_pseudogene	RP11-438P9.1	1	ENST00000454576.1	processed_pseudogene	RP11-438P9.1-001	0.00525401612421839	0.0041712727634581	1.42611647627021	0.154461641228754	0.228916051511494	-6.53226287543417	0	0	0	1	1	-10.3597524836655
HAVANA	transcript	ENSG00000227350.1	processed_pseudogene	RP11-438P9.2	1	ENST00000422463.1	processed_pseudogene	RP11-438P9.2-001	0.00049628608207597	0.000722846760193537	0.935374629744134	0.350048873712704	0.459039153311804	-7.10959032910628	0.0178389178436977	-0.000407746693570232	-0.711623179303077	0.487964211785735	0.753533008254301	-10.0937374056082
ENSEMBL	transcript	ENSG00000202308.1	snRNA	RNU6-996P	3	ENST00000365438.1	snRNA	RNU6-996P-201	0.00079262690245253	0.00279849381399955	1.00717724488052	0.314339006048313	0.419764011842928	-7.04003339942592	0	0	0	1	1	-10.3597524836655
ENSEMBL	transcript	ENSG00000222558.1	snRNA	RNU6-1064P	3	ENST00000410626.1	snRNA	RNU6-1064P-201	0.00366593078424165	-0.00846376677019791	-1.11342482714915	0.26606345399533	0.365073187736598	-6.92771613988029	0	0	0	1	1	-10.3597524836655
ENSEMBL	transcript	ENSG00000244104.3	misc_RNA	RN7SL659P	3	ENST00000483093.3	misc_RNA	RN7SL659P-201	0.0282723299913743	-0.00340821113169162	-0.300670740078699	0.76379113852634	0.84212387901225	-7.50118505823713	0	0	0	1	1	-10.3597524836655
HAVANA	transcript	ENSG00000231293.1	processed_pseudogene	RPL36AP6	1	ENST00000435770.1	processed_pseudogene	RPL36AP6-001	0.0330303736273363	0.0092266671947907	0.803268085655013	0.422203241469206	0.534403559056207	-7.22417418378659	0.0447315679746101	-0.000179621697479643	-0.144275234500751	0.887264714290507	1	-10.3486367630499
HAVANA	transcript	ENSG00000233727.1	processed_pseudogene	RP11-380I20.2	2	ENST00000449233.1	processed_pseudogene	RP11-380I20.2-001	0.0352235701185285	-0.015905323026448	-1.02645826669423	0.305174228079359	0.409418086185498	-7.02048313407579	0	0	0	1	1	-10.3597524836655
ENSEMBL	transcript	ENSG00000222459.1	rRNA	RNA5SP293	3	ENST00000410527.1	rRNA	RNA5SP293-201	0.226485396001243	-0.0969223617716179	-1.53936692558785	0.124350243983939	0.189150720744899	-6.36520516741101	0.329978020974582	0.0226270642953999	2.51309983210548	0.024305458394286	0.103476639779302	-7.55709329245736
HAVANA	transcript	ENSG00000236783.1	processed_pseudogene	RPS15AP27	1	ENST00000449183.1	processed_pseudogene	RPS15AP27-001	0.138897961327511	-0.0387995441114727	-1.51041092832037	0.131573196419767	0.198916184819263	-6.4091218980785	0.243492154069255	0.000581233632624397	0.201959137691497	0.842748353682152	1	-10.3379862555642
HAVANA	transcript	ENSG00000213557.4	processed_pseudogene	RP11-240E2.2	1	ENST00000394891.3	processed_pseudogene	RP11-240E2.2-001	0.00427434756322837	0.0070429404952704	2.1416849566934	0.0327036427189201	0.0567300051622554	-5.26513852329565	0.205181111630397	0.00400324230179472	1.61707445315376	0.127354994243572	0.327110700156112	-9.07475527030213
HAVANA	transcript	ENSG00000237360.2	processed_pseudogene	CHCHD4P2	1	ENST00000431135.2	processed_pseudogene	CHCHD4P2-001	0.0726537721745493	0.0098468714519952	0.722371895496284	0.470405133691225	0.582634869984238	-7.28576601932991	0.0983800666673379	0.00200168230629131	1.73790508134881	0.103361727382486	0.290125963339874	-8.89329009860784
HAVANA	transcript	ENSG00000230030.1	lincRNA	RP11-505C13.1	2	ENST00000453455.1	lincRNA	RP11-505C13.1-001	1.46533545306418	0.105620316453397	1.51310865936823	0.130886776789758	0.19799424493698	-6.40506522874723	0.228897148324273	0.00575834410251168	1.33089760418327	0.203726201261216	0.44399094172529	-9.46656608928598
HAVANA	transcript	ENSG00000169253.3	processed_pseudogene	RP11-220D10.1	1	ENST00000306634.3	processed_pseudogene	RP11-220D10.1-001	8.55934263610533e-05	1.18029473075363e-05	0.0330629637836233	0.97363763207457	0.996537293414175	-7.5458032599622	0.0796590265751368	-0.00203287437546087	-1.13401344931858	0.275148392969183	0.525718065363438	-9.70124621479667
HAVANA	transcript	ENSG00000231678.2	lincRNA	RP11-339N8.1	2	ENST00000415465.2	lincRNA	RP11-339N8.1-001	0.151497494222575	0.106305083606842	4.64039325845563	4.4527352198294e-06	1.28317108399033e-05	2.98557226063409	0.242529452073955	0.00351503012615476	1.97487931995967	0.0675932438844608	0.215683077908055	-8.51345056035807
HAVANA	transcript	ENSG00000231810.1	processed_pseudogene	RPL36AP35	2	ENST00000426082.1	processed_pseudogene	RPL36AP35-001	0.000298205552484609	0.000117316145375295	0.10954034247661	0.912818076969993	0.95354299399358	-7.54035434348045	0.295647706416489	-0.00244738062220644	-0.633724614808781	0.536107435807204	0.797660100852071	-10.1480463455173
HAVANA	transcript	ENSG00000213556.3	processed_pseudogene	RP11-3J11.1	1	ENST00000451069.1	processed_pseudogene	RP11-3J11.1-001	0.00025964702124482	0.000603683998293368	0.649200663945519	0.516508146018473	0.627077411410625	-7.33586166346974	0.35140064848393	0.00334580151712446	0.853574504908476	0.407189711695085	0.672514525096766	-9.97984098912232
HAVANA	transcript	ENSG00000148156.7	protein_coding	ACTL7B	2	ENST00000374667.4	protein_coding	ACTL7B-001	0.0154713620344435	0.000321951439942459	0.131689116495729	0.89528341081082	0.940855454193808	-7.53768490148104	0.0431162828479216	0.000844964270652983	2.30972092917193	0.0360511669250472	0.137231259149742	-7.93135326249994
HAVANA	transcript	ENSG00000187003.6	protein_coding	ACTL7A	2	ENST00000333999.4	protein_coding	ACTL7A-001	0.000154852901343763	0.000437264297748854	1.32670909748839	0.185213312299752	0.267984625209286	-6.66846815862467	0.134744465404383	0.00328797739648838	3.94775648212582	0.00136369519098434	0.012210846746585	-4.70039137891405
HAVANA	transcript	ENSG00000070061.14	protein_coding	IKBKAP	2	ENST00000495759.5	nonsense_mediated_decay	IKBKAP-003	0.227806499169587	0.0579049750583854	4.16400193832777	3.68586271659542e-05	9.61494077768208e-05	0.968898013797637	0.111893706488259	0.000249899669305585	0.310370667022748	0.760685439815513	0.974166555833773	-10.3084438003187
HAVANA	transcript	ENSG00000070061.14	protein_coding	IKBKAP	2	ENST00000374647.9	protein_coding	IKBKAP-001	2.16163728954778	0.397942183638115	8.12294343349619	3.61583005275184e-15	2.63030078470769e-14	23.405724592382	2.81864410954946	0.00459341534806114	4.04984148435693	0.00111179133404917	0.0104807594816178	-4.49266074384418
ENSEMBL	transcript	ENSG00000070061.14	protein_coding	IKBKAP	3	ENST00000537196.1	protein_coding	IKBKAP-201	1.98136910410904	0.585746455730237	11.4550308732525	3.98639378747242e-27	1.04105187825513e-25	50.6228000912282	2.83465922808568	0.00727302472519537	2.96531179625468	0.00989757238065695	0.0533061554580611	-6.68506324600149
HAVANA	transcript	ENSG00000070061.14	protein_coding	IKBKAP	2	ENST00000467959.1	processed_transcript	IKBKAP-002	0.324385001147383	0.110524565519645	2.49017428874146	0.0130931865279712	0.0244475013086982	-4.46731963971506	0.349103939052319	0.00246711883639382	0.327366264195325	0.748058707204171	0.964513878054057	-10.3026918789383
HAVANA	transcript	ENSG00000119328.11	protein_coding	FAM206A	2	ENST00000322940.10	protein_coding	FAM206A-001	1.57818706721684	0.434991601522071	9.86923226387751	4.21951963318309e-21	5.73416809203196e-20	36.887937836241	2.54722815720538	0.00946021338513459	4.17195257272848	0.000871701196237662	0.00877679341806939	-4.24460373604059
HAVANA	transcript	ENSG00000119328.11	protein_coding	FAM206A	2	ENST00000466200.1	processed_transcript	FAM206A-003	0.61900776829259	0.202556465020047	5.86427520598573	8.22802151986804e-09	3.14840386333412e-08	9.06681089282637	0.961141833119568	0.00848108495363551	3.15085580310242	0.00681064544183117	0.0403544044069143	-6.31612679660777
HAVANA	transcript	ENSG00000119328.11	protein_coding	FAM206A	2	ENST00000374624.7	protein_coding	FAM206A-004	0.529863149277568	-0.0123641998720765	-0.375889028726151	0.707159558908811	0.796111921484142	-7.47576470646503	1.27697197497629	-0.00103891192022585	-0.241020234635019	0.812906516692582	1	-10.3287707748669
HAVANA	transcript	ENSG00000119328.11	protein_coding	FAM206A	2	ENST00000445175.1	protein_coding	FAM206A-002	0.303268014525666	0.119777791425529	2.02715720028749	0.0431788046435924	0.0730718232430026	-5.50161695614237	0.0201746758902824	-0.000461135448920741	-0.502398675603518	0.62291341130746	0.87045663260003	-10.226025947847
HAVANA	transcript	ENSG00000119326.14	protein_coding	CTNNAL1	2	ENST00000374595.8	protein_coding	CTNNAL1-002	0.37907640283339	0.120333865992135	3.94941750153995	8.96481514136266e-05	0.000224163741947428	0.126962063916138	0.31957959347572	-0.00204247944060356	-0.729997022480899	0.476994562464602	0.743312255485294	-10.0800708694132
HAVANA	transcript	ENSG00000119326.14	protein_coding	CTNNAL1	2	ENST00000325551.8	protein_coding	CTNNAL1-001	1.46535558018986	0.29773861500982	5.5180047106106	5.5234298996157e-08	1.94025208752827e-07	7.21831970755569	2.33665084712743	0.014590313849498	5.43777161478446	7.66778870846307e-05	0.00155347058406876	-1.73828793684833
HAVANA	transcript	ENSG00000119326.14	protein_coding	CTNNAL1	2	ENST00000374594.1	protein_coding	CTNNAL1-003	1.11694205122884	0.209974805775981	4.54717426505453	6.83610755149637e-06	1.9312013122525e-05	2.57511139336628	0.0787821066140007	0.00290121199509568	2.08480183525823	0.0551709989936871	0.186368150714024	-8.32767160319831
HAVANA	transcript	ENSG00000119326.14	protein_coding	CTNNAL1	2	ENST00000488130.1	processed_transcript	CTNNAL1-004	0.415835737518617	0.120831252383382	4.56283082551658	6.36444982920741e-06	1.80327887983066e-05	2.64351537961864	0.744394809640742	0.0132967510207367	3.64458897538468	0.00250990115672605	0.019156343908478	-5.31785062962516
HAVANA	transcript	ENSG00000119326.14	protein_coding	CTNNAL1	2	ENST00000374593.4	protein_coding	CTNNAL1-005	0.203278325707322	0.19922294540635	8.06016419617674	5.70237693851856e-15	4.06799651746335e-14	22.9572881416542	0.355048058487638	0.00145245794493947	0.547692935258566	0.592215348280634	0.849503797825016	-10.2010823055085
HAVANA	transcript	ENSG00000106771.12	protein_coding	TMEM245	2	ENST00000374586.7	protein_coding	TMEM245-001	2.38790491528964	1.05254372751541	17.716033964691	8.20799145614185e-55	1.02698179978445e-51	113.946428182574	3.69614591205923	0.00487657534314158	1.70709470454355	0.109070963907537	0.301125506072477	-8.94039490043926
HAVANA	transcript	ENSG00000106771.12	protein_coding	TMEM245	2	ENST00000472207.5	retained_intron	TMEM245-003	0.497408622532164	0.133916104245968	5.25443442490955	2.20599032448447e-07	7.2895239013084e-07	5.87809806643771	0.932571736047154	0.0130734462149673	6.63924841035794	9.24564334510746e-06	0.000384298706607325	0.470761391614371
HAVANA	transcript	ENSG00000106771.12	protein_coding	TMEM245	2	ENST00000413712.6	protein_coding	TMEM245-006	0.904869411870563	1.15658845834482	17.4860187243843	1.00320443608176e-53	9.95290267752675e-51	111.457192368755	1.86449862875714	-0.00967615704046721	-1.41316873870292	0.178664748469143	0.407048617055757	-9.3597659137392
HAVANA	transcript	ENSG00000106771.12	protein_coding	TMEM245	2	ENST00000491854.1	nonsense_mediated_decay	TMEM245-002	1.01986898857081	0.361196691657594	10.0781177930343	7.30785023305281e-22	1.07603589242218e-20	38.6220262633131	1.55767414045887	-0.00741859393342951	-2.77989143240367	0.0143455870669387	0.0702484963792919	-7.04810374191517
HAVANA	transcript	ENSG00000106771.12	protein_coding	TMEM245	2	ENST00000482868.1	retained_intron	TMEM245-004	0.386715220583771	0.178214213071208	6.55927253563145	1.3574683851232e-10	6.22451854894565e-10	13.0687727700604	0.57424702858759	0.00348057192187838	0.961100445419089	0.352220186033985	0.612927547824416	-9.8811741122606
ENSEMBL	transcript	ENSG00000199331.1	misc_RNA	Y_RNA	3	ENST00000362461.1	misc_RNA	Y_RNA.18-201	2.95383803553269	0.45158108992608	4.03395391661066	6.34635152987844e-05	0.000161349201038796	0.453669083498281	2.97560312306134	-0.0233239313602218	-1.70465323659758	0.109534951405131	0.301965122714174	-8.94410365683409
ENSEMBL	transcript	ENSG00000207698.1	miRNA	MIR32	3	ENST00000384965.1	miRNA	MIR32-201	1.60588603116503	-0.457114258034697	-3.58866471750328	0.000365269713492695	0.00084942764441564	-1.19385055016655	0.73716008195603	1.70561155190171e-05	0.00223214867229132	0.998249355067508	1	-10.3597498210342
HAVANA	transcript	ENSG00000260230.2	protein_coding	FRRS1L	2	ENST00000561981.2	protein_coding	FRRS1L-001	2.90550786557691	0.716821362725613	11.965212470256	3.56452000627676e-29	1.17425319636591e-27	55.2993387871169	4.6143452663547	0.00994378484964576	2.87919085470544	0.011764050005201	0.0605417400799971	-6.85448375936351
HAVANA	transcript	ENSG00000095203.14	protein_coding	EPB41L4B	2	ENST00000374566.7	protein_coding	EPB41L4B-001	1.53410293942649	0.578822743010047	11.4517022480143	4.10943045219253e-27	1.07190054331137e-25	50.5926721005792	3.03881008004588	0.016860838506206	6.72880437184234	7.95993187903466e-06	0.000349269410784016	0.627794569647921
HAVANA	transcript	ENSG00000095203.14	protein_coding	EPB41L4B	2	ENST00000374557.4	protein_coding	EPB41L4B-002	0.369511873623938	0.093731219017948	4.33937217358028	1.73127910193107e-05	4.68538960150356e-05	1.6877793414608	0.722968420480585	0.00986777226254882	6.03215221669758	2.62651386793339e-05	0.000756298931675607	-0.621945739370043
ENSEMBL	transcript	ENSG00000200106.1	snRNA	RNU6-984P	3	ENST00000363236.1	snRNA	RNU6-984P-201	1.18397015487215	0.27767637430092	2.65084280892945	0.00828492602063674	0.015990118860698	-4.06004798094195	2.07623701484697	0.0204317653320817	1.63130188462077	0.124300059142539	0.326762104409075	-9.05385181166905
HAVANA	transcript	ENSG00000237124.1	unprocessed_pseudogene	MTND2P11	2	ENST00000423638.1	unprocessed_pseudogene	MTND2P11-001	0.00204852216343548	0.00246977956345474	1.29983584287527	0.19425891311751	0.279229863494175	-6.70361220664242	0.504454607752357	0.00952819301252732	4.56458422642403	0.000402289760156621	0.00498737746327841	-3.45229210937936
ENSEMBL	transcript	ENSG00000207329.1	misc_RNA	Y_RNA	3	ENST00000384599.1	misc_RNA	Y_RNA.534-201	0.0175439665175224	-0.0228528308024868	-1.30201852886599	0.193512297590242	0.278311444990533	-6.70078440316544	0.0986036954203985	0.000751266250822084	0.166525483203342	0.870038064967888	1	-10.3449473521912
HAVANA	transcript	ENSG00000070159.13	protein_coding	PTPN3	2	ENST00000447271.1	processed_transcript	PTPN3-003	2.02574578959076	0.397800789367817	6.85926030459044	2.06121073057606e-11	1.02787396804656e-10	14.9126646314711	0.109144786299121	0.00242857555455716	1.03959386777054	0.315515621463433	0.572197212365754	-9.80266489233401
ENSEMBL	transcript	ENSG00000070159.13	protein_coding	PTPN3	3	ENST00000412145.5	protein_coding	PTPN3-202	0.00907416223544082	0.00916243931905997	1.66332831258015	0.0968762408767458	0.151636068855897	-6.16786565718234	0	0	0	1	1	-10.3597524836655
ENSEMBL	transcript	ENSG00000070159.13	protein_coding	PTPN3	3	ENST00000446349.5	protein_coding	PTPN3-203	0.335632995613309	0.0952852497702577	4.90028588993046	1.29673275073269e-06	3.95668755476831e-06	4.1700932909319	0.881771431615306	0.00716720747522467	3.62629892048232	0.00260432844607982	0.0196973842027358	-5.35507014486079
ENSEMBL	transcript	ENSG00000070159.13	protein_coding	PTPN3	3	ENST00000262539.7	protein_coding	PTPN3-201	0.0409445853412456	0.0164167448293115	2.07251075649991	0.0387320600500436	0.0661874715067068	-5.40949741082618	0.020855715219816	4.87655915527503e-05	0.111125681910974	0.913036799586979	1	-10.3531560484392
HAVANA	transcript	ENSG00000070159.13	protein_coding	PTPN3	2	ENST00000374541.3	protein_coding	PTPN3-001	0.80776849020751	0.244319649558429	7.15259262590035	3.061136700732e-12	1.65768041686669e-11	16.7813229439796	1.70176653687312	0.000469830254029709	0.353642098511217	0.728684757688725	0.949044213788155	-10.2932051208371
HAVANA	transcript	ENSG00000070159.13	protein_coding	PTPN3	2	ENST00000497739.1	processed_transcript	PTPN3-002	0.60682690250012	0.24599033824864	8.18855188688511	2.23993298793371e-15	1.66455306152577e-14	23.8772123701049	0.148176287846683	0.00296779467739363	3.06412721912846	0.00811275207466242	0.0459027821891393	-6.4891811545799
ENSEMBL	transcript	ENSG00000263861.1	miRNA	MIR3927	3	ENST00000579313.1	miRNA	MIR3927-201	0	0	0	1	1	-7.54634944069386	0	0	0	1	1	-10.3597524836655
HAVANA	transcript	ENSG00000213539.4	processed_pseudogene	YBX1P6	1	ENST00000442962.2	processed_pseudogene	YBX1P6-001	0.00162034684178863	6.76077788501662e-05	0.0606807817921427	0.951637795511913	0.981280315766436	-7.54450971101558	0.0196440354321708	0.000887887823542397	1.57323747830167	0.137176344158274	0.34107088947375	-9.13835578322661
HAVANA	transcript	ENSG00000243444.7	protein_coding	PALM2	2	ENST00000374531.6	protein_coding	PALM2-002	1.67784043379628	0.593946688160905	10.8517330476656	9.05116453469196e-25	1.82414348914109e-23	45.2476752407112	2.81111879767451	0.0121621962131395	3.7733079682898	0.00193611604417368	0.0158107155886672	-5.05572950477496
HAVANA	transcript	ENSG00000243444.7	protein_coding	PALM2	2	ENST00000483909.5	protein_coding	PALM2-004	0.0561132167372028	0.0495155164825225	2.01310650772304	0.0446413432429435	0.0753210752326162	-5.52974920826263	0.0918288877432807	0.00225861221499152	0.953640574090538	0.355858687448328	0.616835960053427	-9.88835446338004
HAVANA	transcript	ENSG00000243444.7	protein_coding	PALM2	2	ENST00000314527.8	protein_coding	PALM2-001	0.656697838009327	0.522562252929907	8.73101356875481	3.839962715965e-17	3.42870270908515e-16	27.884456841938	1.77293845886009	0.00433479945463788	0.95170644626519	0.356806310392228	0.617856501320632	-9.8902080639672
HAVANA	transcript	ENSG00000243444.7	protein_coding	PALM2	2	ENST00000497711.1	protein_coding	PALM2-005	0.778233755231949	0.262322976814666	3.85018515045787	0.000133421851964321	0.000327233612877121	-0.248243060573887	2.10376343046142	0.00382843405163216	0.473357285736169	0.642989813670232	0.879824693631604	-10.2409251227483
HAVANA	transcript	ENSG00000243444.7	protein_coding	PALM2	2	ENST00000465091.1	retained_intron	PALM2-003	1.85336691500532	0.193059013841808	3.37511997661617	0.000795484054822995	0.0017731401684064	-1.91911610645917	2.57989013366189	-0.000175282839651333	-0.0474921516049202	0.962767454532226	1	-10.3585472399905
HAVANA	transcript	ENSG00000232939.1	antisense	RP11-406O23.2	1	ENST00000449258.1	antisense	RP11-406O23.2-001	0.126494097787104	0.0107042922171237	0.662122166641299	0.508199386406808	0.619190893943784	-7.32740303564715	0.710289054457483	-0.000887844249313963	-0.275772490357929	0.786605278020114	0.993794375300104	-10.319217227137
HAVANA	transcript	ENSG00000157654.17	protein_coding	PALM2-AKAP2	2	ENST00000374530.7	protein_coding	PALM2-AKAP2-001	1.33264770443408	0.202616957490443	4.1869126646895	3.34436420538229e-05	8.76624877607865e-05	1.06124692719582	2.37650036603827	0.00663524851437988	3.51876647366924	0.00323649039939234	0.0231441463806273	-5.57367143847547
HAVANA	transcript	ENSG00000157654.17	protein_coding	PALM2-AKAP2	2	ENST00000413420.5	protein_coding	PALM2-AKAP2-002	0.833945004063783	0.153820913949421	2.89904311264085	0.0039083276489729	0.00793266531568316	-3.38234322702556	0.290576842136424	-0.00053260442491102	-0.108361881239354	0.91519051277048	1	-10.3534799564564
HAVANA	transcript	ENSG00000157654.17	protein_coding	PALM2-AKAP2	2	ENST00000302798.7	protein_coding	PALM2-AKAP2-003	0.0205672313896947	-0.0159475104668145	-1.71700963947782	0.0865995330319316	0.137213369063274	-6.07772024166512	0.0574384017504473	-0.00140955076504346	-0.953128187623576	0.356109559377383	0.617139262054882	-9.88884584000565
HAVANA	transcript	ENSG00000228053.1	processed_pseudogene	RP11-151F5.2	1	ENST00000418441.1	processed_pseudogene	RP11-151F5.2-001	0.00405276613878471	0.000334540344432347	0.130733567553708	0.896038901106199	0.94140275950713	-7.53781018459388	0.835115506575048	0.00795617227663183	1.78217895170681	0.095617861351745	0.274977998840467	-8.82463981792369
HAVANA	transcript	ENSG00000241978.9	protein_coding	AKAP2	2	ENST00000434623.6	protein_coding	AKAP2-006	0.0241296918302672	0.0135244254141991	2.06612273523832	0.0393337427461888	0.0671315651804637	-5.42259362842485	0.0362516187071444	0.000957691628714929	1.5271572250179	0.148189023861393	0.359036427505418	-9.20386894871338
HAVANA	transcript	ENSG00000241978.9	protein_coding	AKAP2	2	ENST00000374525.5	protein_coding	AKAP2-001	0.954635656890247	0.338598214774291	7.09843642156508	4.37356686803522e-12	2.33162734665808e-11	16.4315073183379	1.86973718334977	0.00910143631156563	2.71542445311382	0.01630864828892	0.0772221533186828	-7.17269599973145
HAVANA	transcript	ENSG00000241978.9	protein_coding	AKAP2	2	ENST00000495980.1	nonsense_mediated_decay	AKAP2-008	0.0281228273368232	0.00410212929485367	0.452583286131084	0.651046043270586	0.748289641612471	-7.44402939688816	0.0210070326487001	0.001440482238768	1.62456166614841	0.125739369500307	0.326762104409075	-9.06377059621176
HAVANA	transcript	ENSG00000241978.9	protein_coding	AKAP2	2	ENST00000480388.1	protein_coding	AKAP2-007	0.433940027336815	0.177507485164342	5.27499623571566	1.98412087654884e-07	6.58417353786574e-07	5.9805492666691	0.548214959533231	0.0037943458973903	1.22997398943678	0.238245892418458	0.491280015669906	-9.59066415399876
HAVANA	transcript	ENSG00000241978.9	protein_coding	AKAP2	2	ENST00000259318.7	protein_coding	AKAP2-003	0.29660951205899	0.2325559565989	7.65057995024379	1.04383449160176e-13	6.5790342304767e-13	20.0979936164489	0.893230617867104	0.0105400455956846	1.6389154153871	0.122691366137828	0.326242179470724	-9.04261380024422
HAVANA	transcript	ENSG00000241978.9	protein_coding	AKAP2	2	ENST00000471798.1	processed_transcript	AKAP2-004	0.201015598745641	0.0774318337136365	4.08714881318653	5.09047077139933e-05	0.000130843962288305	0.662571866648736	0.297160322381683	-0.000617217041100572	-0.318369231533762	0.754733932103832	0.969499365172786	-10.3057744583704
HAVANA	transcript	ENSG00000241978.9	protein_coding	AKAP2	2	ENST00000482335.1	processed_transcript	AKAP2-002	0.78825916569157	0.277635989625922	5.77139916363547	1.38404746628115e-08	5.1728441595414e-08	8.56134432736984	1.64888936646349	0.0129820653416459	3.81771843775261	0.00177056878697444	0.0147927437638518	-4.96525542636554
HAVANA	transcript	ENSG00000241978.9	protein_coding	AKAP2	2	ENST00000485762.1	processed_transcript	AKAP2-005	0.416433651582801	0.15270939415143	3.7626746563053	0.000188126467607401	0.000453298829118217	-0.571660029624867	0.493488583016968	0.0033404614830982	0.894535027054784	0.38561072196383	0.649477827326853	-9.94348816241047
HAVANA	transcript	ENSG00000188959.9	protein_coding	C9orf152	2	ENST00000473442.1	processed_transcript	C9orf152-002	0.0017284936581689	0.00372461916292062	1.9501782997625	0.0517158811182427	0.0860892695657419	-5.6533811220514	0.0335400399333223	0.00111690793249262	1.03755653448544	0.316431952183882	0.573319127680293	-9.80477013585143
HAVANA	transcript	ENSG00000188959.9	protein_coding	C9orf152	2	ENST00000400613.4	protein_coding	C9orf152-001	0.168948901924433	0.0300243634369648	2.88916837358458	0.0040310655011727	0.00816588923409434	-3.41042700011431	0.0563976142273183	0.000566727702271321	1.25189077472915	0.230383465697329	0.480735885478021	-9.56438093135816
HAVANA	transcript	ENSG00000136810.12	protein_coding	TXN	2	ENST00000374515.9	protein_coding	TXN-002	0.273199974251607	0.111776608057459	4.82864325068946	1.83226694642865e-06	5.50060907819406e-06	3.83769391502765	0.174542926597046	1.55507607032739e-06	0.000485923676691307	0.99961889611029	1	-10.3597523574824
HAVANA	transcript	ENSG00000136810.12	protein_coding	TXN	2	ENST00000374517.5	protein_coding	TXN-001	4.11676738972488	-0.084170884337989	-1.57891576210279	0.114990692159716	0.176533664591503	-6.30388824950578	5.01993189152671	-0.0078910168866532	-3.08466872083655	0.00778369625884054	0.0444726244452424	-6.44828277437629
HAVANA	transcript	ENSG00000136810.12	protein_coding	TXN	2	ENST00000487892.1	processed_transcript	TXN-003	0.73277740241575	0.106609742272132	2.4895679163481	0.0131152611463164	0.0244859259345933	-4.46880971640127	1.28036359382628	0.0107703946240955	2.96192126411635	0.00996522433757427	0.0535800941131631	-6.69175728725183
ENSEMBL	transcript	ENSG00000204193.10	protein_coding	TXNDC8	3	ENST00000374511.7	protein_coding	TXNDC8-201	0.000616568852289406	0.00103833319262766	1.22148767431703	0.222479689628163	0.313607965664998	-6.80199542427877	0.00698179121623785	-0.000159583799228294	-0.494666861923228	0.628229123968277	0.870547669775903	-10.2300764179841
HAVANA	transcript	ENSG00000204193.10	protein_coding	TXNDC8	2	ENST00000374510.8	protein_coding	TXNDC8-001	0.00067545075181534	0.000392706631295682	0.376540724493404	0.70667541449272	0.795756741151706	-7.47551977739883	0	0	0	1	1	-10.3597524836655
HAVANA	transcript	ENSG00000204193.10	protein_coding	TXNDC8	2	ENST00000423740.6	protein_coding	TXNDC8-004	0.00120532337583983	-0.000803640536277936	-0.421299551185275	0.673718238568141	0.767767155027403	-7.45768333304915	0	0	0	1	1	-10.3597524836655
HAVANA	transcript	ENSG00000204193.10	protein_coding	TXNDC8	1	ENST00000374507.4	protein_coding	TXNDC8-002	0.000556917268985041	0.000112450623614921	0.244927227538977	0.806613728482871	0.874990249411103	-7.51637844438851	0.0237587941233882	-8.75211791542729e-05	-0.208518170367544	0.837718535945959	1	-10.3365516365778
ENSEMBL	transcript	ENSG00000165124.17	protein_coding	SVEP1	3	ENST00000401783.6	protein_coding	SVEP1-201	0.173295184305061	-0.015386275959028	-0.789463852411444	0.430216876985133	0.542637731112589	-7.23514537213987	0.0915339583927026	0.000512589328128258	0.267194231008169	0.793073885315484	0.998499255778618	-10.3216937356725
HAVANA	transcript	ENSG00000165124.17	protein_coding	SVEP1	2	ENST00000374469.5	protein_coding	SVEP1-003	0.537233114810422	0.030588476864391	0.822908066432094	0.410954370231587	0.523060430356835	-7.20823802020149	1.04228077353356	0.00682603160739493	2.47695130974847	0.0260842440853624	0.10872442582996	-7.62458111230513
HAVANA	transcript	ENSG00000165124.17	protein_coding	SVEP1	2	ENST00000476205.1	processed_transcript	SVEP1-005	0.189229821327295	0.0451041894884415	2.10885159617143	0.0354563748753559	0.0610700608314423	-5.33423849566997	0.379086646427948	0.00194737680111056	1.00566958746997	0.331025631231894	0.589499254812781	-9.83725405765074
HAVANA	transcript	ENSG00000165124.17	protein_coding	SVEP1	2	ENST00000467821.1	processed_transcript	SVEP1-002	0.463052040149139	-0.0118394505816582	-0.386564126754846	0.699244130646102	0.78956875789441	-7.47169923273926	0.618617168553618	0.0064324806945702	3.04463625822415	0.00843766246476683	0.0472983916689173	-6.52793345095832
HAVANA	transcript	ENSG00000165124.17	protein_coding	SVEP1	2	ENST00000374461.1	protein_coding	SVEP1-001	0.208309166968493	-0.00288135800053064	-0.154326932407503	0.877414521275743	0.927783076204857	-7.53445000631358	0.39474002151051	0.00308187515020501	1.2821923774375	0.219850806583749	0.466332499122108	-9.52742859604009
ENSEMBL	transcript	ENSG00000206658.1	snRNA	RNU6-1039P	3	ENST00000383931.1	snRNA	RNU6-1039P-201	0.557961346362734	-0.0594288139881276	-0.659564955091411	0.509838119963154	0.620767512521543	-7.3290902360017	0.678357253327674	-0.0114717786620842	-1.01939913482911	0.324683917039938	0.582345802210415	-9.82337514287325
HAVANA	transcript	ENSG00000232896.1	lincRNA	RP11-410K21.2	1	ENST00000451108.1	lincRNA	RP11-410K21.2-001	0.0904831360501339	0.0513816757849308	4.94134836607593	1.06160409693631e-06	3.26900107525864e-06	4.36261345099527	0.0749602608212951	0.00134511574586366	1.33160799313261	0.203498237420353	0.443676253480942	-9.46566518037585
HAVANA	transcript	ENSG00000030304.13	protein_coding	MUSK	2	ENST00000374448.8	protein_coding	MUSK-001	0.00399716009512566	-0.000974594270869398	-0.72595078087652	0.468210172935888	0.580455090192487	-7.28317895157089	0.0318778518224253	-0.000578841684495062	-1.07978390507668	0.297832539410968	0.551950304503969	-9.76041181527693
HAVANA	transcript	ENSG00000030304.13	protein_coding	MUSK	1	ENST00000416899.7	protein_coding	MUSK-002	0.0210058885991374	0.0124145788058541	3.05080520714965	0.0024040623947676	0.00502537120985133	-2.9391002672371	0.107860115721544	0.0010723191172444	1.36181224435804	0.193994365181714	0.430208456847659	-9.42701424026016
HAVANA	transcript	ENSG00000030304.13	protein_coding	MUSK	2	ENST00000189978.10	protein_coding	MUSK-006	0.0071678267917521	0.00471627202369412	2.01523984384638	0.0444166208564761	0.0749702457257151	-5.52549024344184	0.0150960320330405	0.000161174761461369	0.718751559144252	0.483690596561716	0.74989908296021	-10.0884738011919
ENSEMBL	transcript	ENSG00000030304.13	protein_coding	MUSK	3	ENST00000374440.7	protein_coding	MUSK-201	0.00348275374515324	0.000138257906488051	0.112292529858006	0.91063673879879	0.951994953253558	-7.54004931076117	0.0150960320330405	0.000161174761461369	0.718751559144252	0.483690596561716	0.74989908296021	-10.0884738011919
HAVANA	transcript	ENSG00000030304.13	protein_coding	MUSK	2	ENST00000374439.1	protein_coding	MUSK-003	0.00464255375857631	3.31453186296814e-05	0.00825005968126298	0.993420785163325	1	-7.54631543376283	0.0530564000563027	-0.000558896699651541	-0.563070177327978	0.58197033178154	0.840398494725522	-10.1921442658876
HAVANA	transcript	ENSG00000030304.13	protein_coding	MUSK	2	ENST00000634612.1	processed_transcript	MUSK-005	0.03635045496112	0.00172233316659575	0.17846336061668	0.858431711080701	0.913708770664796	-7.53043697461549	0.0966913345286652	0.00128618470371779	0.665590462432051	0.516098109365068	0.779436306661453	-10.1265450180906
HAVANA	transcript	ENSG00000030304.13	protein_coding	MUSK	2	ENST00000374438.1	retained_intron	MUSK-004	0.0144701960973822	0.0013529493325876	0.441782787430524	0.658838277749746	0.755050106498594	-7.448853731856	0.207554153790517	0.000995117568264253	0.592415547140416	0.562676734602591	0.822703905381156	-10.1744308905421
HAVANA	transcript	ENSG00000223918.1	processed_pseudogene	RP13-461N9.2	1	ENST00000446460.1	processed_pseudogene	RP13-461N9.2-001	0.430273508446931	0.0151846997321645	0.321134230406818	0.748243475774516	0.829646270654277	-7.49482878538655	0.331851976599438	0.00187684674083565	0.470495106689826	0.644984500207271	0.881369190567959	-10.2423469959719
HAVANA	transcript	ENSG00000198121.13	protein_coding	LPAR1	2	ENST00000374431.7	protein_coding	LPAR1-001	3.39579223829425	0.0911812800815462	1.13372490945327	0.257455745280062	0.355008049272597	-6.90498193230491	3.81983242269733	0.00648058829645819	1.56090910386917	0.140052249433007	0.345601203116904	-9.156019627374
HAVANA	transcript	ENSG00000198121.13	protein_coding	LPAR1	2	ENST00000374430.6	protein_coding	LPAR1-002	0.998046663405611	-0.020824732520407	-0.374324871514532	0.708322054900459	0.797047435258642	-7.47635083882854	2.03709009562931	0.0189529537970623	2.66031723734699	0.0181911553807859	0.0837634884482508	-7.27843842415989
HAVANA	transcript	ENSG00000198121.13	protein_coding	LPAR1	2	ENST00000358883.8	protein_coding	LPAR1-003	0.206524746427054	0.0856799077465192	3.88934510922023	0.000114161800011376	0.00028217320755753	-0.101249021661356	0.195779648837785	0.000294723111663839	0.118218825929102	0.9075126854794	1	-10.3522874903998
ENSEMBL	transcript	ENSG00000198121.13	protein_coding	LPAR1	3	ENST00000541779.5	protein_coding	LPAR1-201	1.18561677038315	-0.0293792635015735	-0.480970546854251	0.630748797116686	0.730930968580811	-7.43079435351541	1.97815330302813	0.0069016167609572	1.48152879095995	0.159820090501479	0.37780206067778	-9.26734584958426
HAVANA	transcript	ENSG00000198121.13	protein_coding	LPAR1	2	ENST00000441240.1	protein_coding	LPAR1-004	1.75506662555334	-0.0540363156993303	-0.802987146468217	0.422365452609613	0.534560655501467	-7.22439935670699	2.21243593685252	-0.000289566919288369	-0.0538042951125989	0.957823708816222	1	-10.3582056076341
ENSEMBL	transcript	ENSG00000206923.1	snRNA	RNU6-432P	3	ENST00000384196.1	snRNA	RNU6-432P-201	0.00360888298361867	-0.00633165355392279	-0.976345384209633	0.32936764072276	0.43634765073678	-7.07052850970979	1.69204010692964	0.017683446611985	1.09212477608034	0.292552234033979	0.545940015666811	-9.74716328709728
ENSEMBL	transcript	ENSG00000207401.1	misc_RNA	Y_RNA	3	ENST00000384670.1	misc_RNA	Y_RNA.553-201	0.0843497883394536	-0.00267850135159415	-0.0568747512289086	0.954667792615202	0.983268186166918	-7.54473325635027	3.22456937087762	-0.00515276909341551	-0.427562698034935	0.6752369271118	0.905580530667894	-10.262668570209
ENSEMBL	transcript	ENSG00000212409.1	misc_RNA	RNY4P18	3	ENST00000391107.1	misc_RNA	RNY4P18-201	0.0948485271407507	0.0349979902096829	0.784557577212991	0.43308626497452	0.545500360477982	-7.23899903945819	0.303920729851369	-0.00694675953945985	-0.718296950052301	0.483962472430112	0.75014889696627	-10.088810944382
HAVANA	transcript	ENSG00000227531.1	lincRNA	RP11-202G18.1	1	ENST00000426204.1	lincRNA	RP11-202G18.1-001	0.0539091599367854	0.0464583313270026	5.31927394508355	1.577348216034e-07	5.28801312161937e-07	6.20238063006745	0.111294411941987	-0.000783310994065814	-0.854158624253899	0.406876475753169	0.672238327319808	-9.97933338136098
ENSEMBL	transcript	ENSG00000274263.1	miRNA	MIR7702	3	ENST00000621931.1	miRNA	MIR7702-201	0.0127644437835312	-0.00442264671269183	-0.358142940058549	0.720388190742571	0.806876506215514	-7.48227128984826	0	0	0	1	1	-10.3597524836655
HAVANA	transcript	ENSG00000171133.2	protein_coding	OR2K2	2	ENST00000302681.1	protein_coding	OR2K2-001	0.0218062316931355	-0.00306450702181722	-0.52734751252491	0.598187270234109	0.70223273944917	-7.4074420161911	0.0468630990201129	0.000938891925759892	0.986839482381426	0.339866617025257	0.599534988999204	-9.85602237406267
ENSEMBL	transcript	ENSG00000171133.2	protein_coding	OR2K2	3	ENST00000374428.1	protein_coding	OR2K2-201	0.0405150139930854	0.0170421258592638	1.76633362000604	0.077952838644531	0.124847502917969	-5.99239824185195	0.0409571591027669	0.00188759282399267	1.83178816190784	0.0875545866481933	0.259256073138345	-8.74640840412092
HAVANA	transcript	ENSG00000136813.14	protein_coding	KIAA0368	2	ENST00000338205.9	protein_coding	KIAA0368-001	3.1971819093037	0.511468129102319	9.28301183394715	5.07725326919994e-19	5.51000208659796e-18	32.1540065931248	4.26917733672343	0.00288983796439626	1.16718920739012	0.261927953599115	0.511055963498873	-9.66385477801389
ENSEMBL	transcript	ENSG00000136813.14	protein_coding	KIAA0368	3	ENST00000259335.8	protein_coding	KIAA0368-201	0.0907646430334385	0.0188943580722118	1.77619152674787	0.0763122011824309	0.122480511064672	-5.97505962736882	0.13814705035046	-0.000824908879360725	-0.486387172543546	0.633945243896454	0.87308030217572	-10.2343465367801
HAVANA	transcript	ENSG00000136813.14	protein_coding	KIAA0368	2	ENST00000374383.1	protein_coding	KIAA0368-002	0.114213574156134	-0.0820625875438154	-1.74632173386972	0.0813719972449073	0.129764755886014	-6.02730311416223	0.941623286703363	-0.00696324008340799	-1.1163121118257	0.282405461321487	0.533887471918694	-9.72082749503954
HAVANA	transcript	ENSG00000136813.14	protein_coding	KIAA0368	2	ENST00000465499.1	processed_transcript	KIAA0368-003	1.30752010334494	0.406431476579994	8.6308363372851	8.25211794045087e-17	7.1219610034106e-16	27.1300481787924	1.84946154624636	0.00794658146287767	1.98805690521816	0.0659799845687548	0.211892513850935	-8.49147899468785
HAVANA	transcript	ENSG00000136813.14	protein_coding	KIAA0368	2	ENST00000602447.5	protein_coding	KIAA0368-005	1.01932071814883	0.423658536544833	7.92756843712418	1.47972844504758e-14	1.01333413382694e-13	22.018960768403	2.66921809532486	0.0176014703534372	6.5494650633725	1.07549396312051e-05	0.000423331030768369	0.312253961047473
HAVANA	transcript	ENSG00000136813.14	protein_coding	KIAA0368	2	ENST00000602978.1	protein_coding	KIAA0368-004	1.17591225764761	0.238125992972924	5.32790063868827	1.50811276085838e-07	5.06645211495045e-07	6.24579297041079	2.13281306162464	0.00774913545567681	1.93516948715433	0.0726736437668934	0.227149077683952	-8.57914646466285
ENSEMBL	transcript	ENSG00000223238.1	rRNA	RNA5SP294	3	ENST00000411306.1	rRNA	RNA5SP294-201	1.3419111642296	0.499259629891856	4.44788091477325	1.0705852624417e-05	2.96469532795087e-05	2.14633999662755	3.1119804726425	-0.00346911603565332	-0.259953519251583	0.79854619452624	1	-10.3237237871989
HAVANA	transcript	ENSG00000173258.12	protein_coding	ZNF483	2	ENST00000358151.8	protein_coding	ZNF483-001	0.868849744234238	0.187722765424468	6.70341933625942	5.53362549933075e-11	2.64358161880769e-10	13.9461997689626	0.919859278286131	0.00243832804607252	1.76712436071737	0.098191555598328	0.280075981916746	-8.84810867181438
ENSEMBL	transcript	ENSG00000173258.12	protein_coding	ZNF483	3	ENST00000355824.7	protein_coding	ZNF483-201	2.83023813740698	0.412865121634806	7.9228687805752	1.53026338208535e-14	1.04626319393715e-13	21.9859240705236	2.43154640373407	-0.0206463908310077	-4.73211160258674	0.000290627884189689	0.00395225755032566	-3.11761197194213
HAVANA	transcript	ENSG00000173258.12	protein_coding	ZNF483	2	ENST00000374374.3	protein_coding	ZNF483-003	2.52372409718732	0.429324426992195	6.66488131417548	7.04470646960277e-11	3.32671774959332e-10	13.7100549856526	3.11461160233711	-0.00922670141147677	-2.13003426152982	0.0506980778986467	0.1753751567481	-8.24963811422769
HAVANA	transcript	ENSG00000173258.12	protein_coding	ZNF483	2	ENST00000309235.5	protein_coding	ZNF483-002	4.34851026367159	0.88328641794937	12.3942518327495	6.19673319770905e-31	2.50313361277312e-29	59.3186240748548	6.01639261612481	0.00886677026578466	2.78436578497587	0.0142182151965723	0.0697569309119676	-7.03942259994509
HAVANA	transcript	ENSG00000106853.17	protein_coding	PTGR1	2	ENST00000466771.5	nonsense_mediated_decay	PTGR1-006	1.19026304817317	0.354110669450719	9.08843253772577	2.38230118456833e-18	2.41062422136832e-17	30.6275862506133	0.872808245572025	-0.00140406315211068	-0.758139190835179	0.46048552362401	0.727037432420214	-10.0585121539405
HAVANA	transcript	ENSG00000106853.17	protein_coding	PTGR1	2	ENST00000309195.9	protein_coding	PTGR1-001	1.49359512675187	0.495871060471728	9.63958484620442	2.82063248837387e-20	3.51127632922171e-19	35.0097616046998	2.25802555132492	-0.00436740226245662	-1.60669522781937	0.129624167866063	0.329363760021648	-9.08992447746939
ENSEMBL	transcript	ENSG00000106853.17	protein_coding	PTGR1	3	ENST00000407693.6	protein_coding	PTGR1-201	0.806771393189372	0.455065279624961	10.6454081816245	5.55911797292216e-24	1.02855987224723e-22	43.4502586405382	0.258344457325899	0.000573952174686872	0.201977866441447	0.842733981251922	1	-10.3379822240327
HAVANA	transcript	ENSG00000106853.17	protein_coding	PTGR1	2	ENST00000374324.5	nonsense_mediated_decay	PTGR1-004	0.39099817263575	0.191832220167726	9.79756628737518	7.65805614667804e-21	1.01179259708175e-19	36.2986034784699	0.510816224673233	0.01103214173668	6.98801419892276	5.1922774484667e-06	0.000266661287923858	1.07628150160511
HAVANA	transcript	ENSG00000106853.17	protein_coding	PTGR1	2	ENST00000422125.1	protein_coding	PTGR1-002	0.0559872015052258	0.0147376410975116	0.942245544082368	0.346524064863846	0.455168801429115	-7.1031559733994	0.119674204433284	0.00129883834994616	0.81386855592017	0.428853850726635	0.695000245251208	-10.0136063312781
HAVANA	transcript	ENSG00000106853.17	protein_coding	PTGR1	2	ENST00000374313.5	retained_intron	PTGR1-003	1.70483208181525	0.462212522514572	9.92221074867052	2.71090595731046e-21	3.75493544240695e-20	37.3254519110878	2.90324897642793	0.0103279431596305	4.65539049800864	0.000337158805695593	0.00439108940351594	-3.27058913331
HAVANA	transcript	ENSG00000106853.17	protein_coding	PTGR1	2	ENST00000374308.1	retained_intron	PTGR1-005	0.549218644796437	-0.0744848659910165	-1.69869141218357	0.0900022968504828	0.142020686240562	-6.10879958682952	0.225825113452517	-0.00587237601733453	-2.47416491530793	0.0262263986286383	0.109151916223065	-7.62976682957199
HAVANA	transcript	ENSG00000106853.17	protein_coding	PTGR1	2	ENST00000485319.1	retained_intron	PTGR1-007	0.00283916593990351	0.00170120598955878	0.653374347917877	0.513816691689152	0.624597754178813	-7.33314769619993	0	0	0	1	1	-10.3597524836655
HAVANA	transcript	ENSG00000224644.1	antisense	RP11-16L21.7	2	ENST00000450154.1	antisense	RP11-16L21.7-001	0.119626142404889	0.0658206761570408	3.24206814288777	0.00126622243330816	0.00274935561350932	-2.34951319471606	0.166506327656331	-0.000794978625823756	-0.358221004751885	0.725327679067314	0.946403003770317	-10.2914782748542
HAVANA	transcript	ENSG00000204173.10	transcribed_unprocessed_pseudogene	LRRC37A5P	2	ENST00000536054.6	processed_transcript	LRRC37A5P-001	0.00252933067278781	-0.00159139421436727	-1.43282564804395	0.152535472201445	0.22644126630557	-6.5227185927369	0.00846215556542216	0.000412427642405429	1.49462501367033	0.156405997087045	0.372340193109521	-9.24927097787884
HAVANA	transcript	ENSG00000204173.10	transcribed_unprocessed_pseudogene	LRRC37A5P	2	ENST00000374304.1	processed_transcript	LRRC37A5P-002	0.426595027513186	0.166222691687515	8.31679591829272	8.7131132983924e-16	6.76650148293974e-15	24.8071429104303	0.0960678491079447	0.00141810512876516	1.23803474449453	0.235330139811075	0.487413380319428	-9.5810411193532
HAVANA	transcript	ENSG00000204173.10	transcribed_unprocessed_pseudogene	LRRC37A5P	2	ENST00000580181.1	transcribed_unprocessed_pseudogene	LRRC37A5P-003	9.06081427109006e-05	-8.86328223590018e-05	-0.2345306137118	0.814669519411092	0.881020298243135	-7.51886870800433	0	0	0	1	1	-10.3597524836655
HAVANA	transcript	ENSG00000059769.19	protein_coding	DNAJC25	2	ENST00000313525.3	protein_coding	DNAJC25-001	0.133856291365887	-0.00199047618984669	-0.0987934585761578	0.921342038535698	0.959707897487525	-7.54147297245947	0.211332113787908	0.00289566282629093	0.81492168339947	0.428269820811508	0.694473064723221	-10.0127296725778
HAVANA	transcript	ENSG00000059769.19	protein_coding	DNAJC25	2	ENST00000463589.5	nonsense_mediated_decay	DNAJC25-003	0.249929834573544	0.0279687949910663	1.51081763652976	0.131469533440309	0.198785472339628	-6.40851077637165	0.150260675049352	-0.000159605903676025	-0.0931321490866561	0.927070290370897	1	-10.3551187127991
HAVANA	transcript	ENSG00000059769.19	protein_coding	DNAJC25	2	ENST00000447096.1	nonsense_mediated_decay	DNAJC25-002	0.607199481691369	0.20515368830393	7.95297933969767	1.23371306479923e-14	8.51479611492629e-14	22.1978520315454	1.52036360159659	0.00908542755952921	4.62407067242218	0.000358299594251552	0.00458555607682037	-3.33318375583524
HAVANA	transcript	ENSG00000244115.1	protein_coding	DNAJC25-GNG10	2	ENST00000374294.3	protein_coding	DNAJC25-GNG10-001	1.24297125565468	0.297064244392984	6.1115512438661	1.9935513644441e-09	8.12737097228687e-09	10.4466637393812	2.38011067710711	0.0170449687062484	3.11357326235575	0.00734290151848608	0.0425958978380051	-6.39063763066974
HAVANA	transcript	ENSG00000242616.3	protein_coding	GNG10	2	ENST00000374293.4	protein_coding	GNG10-002	2.74361485597146	0.267888667100498	5.13119659830848	4.13402128538257e-07	1.32822844824662e-06	5.27157322798435	3.64732938025299	2.5923775918576e-05	0.00765413941531599	0.993997016148855	1	-10.3597211755642
HAVANA	transcript	ENSG00000165181.16	protein_coding	C9orf84	2	ENST00000394779.7	protein_coding	C9orf84-003	7.8072761961277e-05	8.25987394389383e-05	0.317046291703753	0.75134142455653	0.832029262165624	-7.49613198855509	0.29222535022444	-0.00280789101253198	-1.05938677389068	0.306713633246892	0.562315995329656	-9.78202752375716
HAVANA	transcript	ENSG00000165181.16	protein_coding	C9orf84	1	ENST00000394777.8	protein_coding	C9orf84-004	0.00104832138879117	0.00160609570781806	2.78065608375533	0.00563050991548123	0.0111604587784277	-3.71292564877866	0.247417027944653	0.00733529591627838	2.63701025719703	0.0190490841076322	0.0867178972430549	-7.32293726008244
ENSEMBL	transcript	ENSG00000165181.16	protein_coding	C9orf84	3	ENST00000374287.7	protein_coding	C9orf84-201	0.00024614471109454	-6.86223178235364e-05	-0.163160937072496	0.870457949472198	0.922625025918058	-7.53304875515214	0.14908290412852	0.000252133504886825	0.161467100829965	0.87394872729182	1	-10.3458323402552
HAVANA	transcript	ENSG00000165181.16	protein_coding	C9orf84	2	ENST00000318737.8	protein_coding	C9orf84-001	0.00216977469142645	0.00218986876929043	2.08081622649286	0.0379615180217785	0.0649769936580153	-5.39241077871401	0.0253471475455837	0.000670538671004561	1.50128575224727	0.154693170809806	0.369602601500135	-9.24003332800472
HAVANA	transcript	ENSG00000165181.16	protein_coding	C9orf84	2	ENST00000374283.5	protein_coding	C9orf84-002	0.00258959384899815	0.00371640184757538	3.24029965809416	0.00127393747756112	0.00276528205594828	-2.35512227749634	0.379849359278686	0.00494557442342218	4.67406725086711	0.000325167409380384	0.00428175597022817	-3.23330184776357
HAVANA	transcript	ENSG00000224067.2	processed_pseudogene	RP11-430K21.2	1	ENST00000424412.2	processed_pseudogene	RP11-430K21.2-001	0.494312799121512	0.517914343063976	13.6334580042207	3.45234621715065e-36	2.63061282468828e-34	71.3265324171017	0.561431090783798	0.00360934236938098	0.979349013721714	0.343429652616724	0.603405758895372	-9.86340205480508
ENSEMBL	transcript	ENSG00000206907.1	snRNA	RNU6-1013P	3	ENST00000384180.1	snRNA	RNU6-1013P-201	1.07068194767624	1.16397090344509	10.2490289697783	1.7105885947281e-22	2.69926138543439e-21	40.0586579404266	0.982755333405417	-0.00499643131511156	-0.381303848048241	0.708494260656961	0.932884652753118	-10.2824410212745
HAVANA	transcript	ENSG00000148154.9	protein_coding	UGCG	2	ENST00000374279.3	protein_coding	UGCG-001	1.89221901825166	0.550323256601124	11.1579957323244	5.8875544743478e-26	1.35251950161611e-24	47.954591775656	3.19903867069073	0.00272369002464422	0.83987847572382	0.414579782759428	0.680122457998835	-9.99165286505895
HAVANA	transcript	ENSG00000148154.9	protein_coding	UGCG	2	ENST00000489355.1	processed_transcript	UGCG-002	0.827767415055508	0.589656881942672	12.9778563586672	2.22745894226156e-33	1.19816839848562e-31	64.903721233968	1.31891970660803	0.0136469726157389	3.47066145500483	0.00356719975066092	0.0248954980857757	-5.67130345311238
HAVANA	transcript	ENSG00000148154.9	protein_coding	UGCG	2	ENST00000490110.5	processed_transcript	UGCG-003	0.627797378037495	0.406159154098714	10.8552049302502	8.77730758191599e-25	1.77204187746805e-23	45.2781035969404	0.231197286814524	0.000506165938151499	0.190704878190049	0.851395158129328	1	-10.3403415847722
HAVANA	transcript	ENSG00000148154.9	protein_coding	UGCG	2	ENST00000495085.1	processed_transcript	UGCG-005	0.418266528851235	0.40663217935608	11.5794492061013	1.27519993001792e-27	3.51674468416201e-26	51.7525633333241	0.318047348766165	-0.00126078179208882	-0.333189742122081	0.743749129508502	0.960928879525707	-10.3006515078218
HAVANA	transcript	ENSG00000148154.9	protein_coding	UGCG	2	ENST00000474306.1	processed_transcript	UGCG-004	0.267850628902783	0.113913556362423	3.88306446158839	0.000117062695680393	0.00028900515048845	-0.124918844387219	0.384656606982144	0.00273560190813584	0.756516881083382	0.461427533020062	0.728028787995985	-10.0597754441881
ENSEMBL	transcript	ENSG00000266315.1	miRNA	MIR4668	3	ENST00000582284.1	miRNA	MIR4668-201	0.893487737042861	0.333270398182229	3.08583768054256	0.0021428185742611	0.00451037765969141	-2.83368733629995	0.459581232938333	0.012838516087656	1.6324278841266	0.124061002031058	0.326762104409075	-9.0521920452224
ENSEMBL	transcript	ENSG00000222356.1	snRNA	RNU6-710P	3	ENST00000410424.1	snRNA	RNU6-710P-201	0.0149264356688694	0.0370094002608653	2.43903606534539	0.0150748984902566	0.0278553718464848	-4.59174043386691	0	0	0	1	1	-10.3597524836655
HAVANA	transcript	ENSG00000259953.1	sense_overlapping	RP11-4O1.2	2	ENST00000563434.1	sense_overlapping	RP11-4O1.2-002	0.55181868966619	0.187207323199471	6.84944764997651	2.19461027106435e-11	1.0913494314904e-10	14.851267320809	1.23997712533932	0.0119129676753022	5.38223777906721	8.49580533156467e-05	0.00166639940860899	-1.84482977103913
HAVANA	transcript	ENSG00000259953.1	sense_overlapping	RP11-4O1.2	2	ENST00000568421.1	sense_overlapping	RP11-4O1.2-001	0.505340342034698	0.277124701186483	11.1023998274076	9.70102725593939e-26	2.17242406760399e-24	47.4598207117367	0.485911731339028	-0.000418286973734223	-0.196551784810108	0.846900355473177	1	-10.3391346862489
HAVANA	transcript	ENSG00000259953.1	sense_overlapping	RP11-4O1.2	2	ENST00000563249.1	sense_overlapping	RP11-4O1.2-003	0.570794660274457	0.335574748918988	9.25245931340778	6.48174140202003e-19	6.96608117698879e-18	31.9128166749539	0.328892359667121	0.00755303241310741	3.43801867109628	0.00381071150968723	0.026143559792545	-5.73748305678778
HAVANA	transcript	ENSG00000106868.16	protein_coding	SUSD1	1	ENST00000355396.7	protein_coding	SUSD1-002	1.14818625943721	0.280549632897305	6.40690066889044	3.44595140444522e-10	1.51808881360487e-09	12.1587405799866	2.4947506219152	0.00464434804991595	2.17508433193394	0.0465787467659933	0.165096910146302	-8.17105087925911
ENSEMBL	transcript	ENSG00000106868.16	protein_coding	SUSD1	3	ENST00000374263.7	protein_coding	SUSD1-201	2.98481593587876e-05	7.84029089492726e-05	0.347167997732392	0.728611860523211	0.813568360965193	-7.48613787275023	0.0576434694038731	0.00395269504483701	1.62780683466835	0.125044612070408	0.326762104409075	-9.05899860966066
HAVANA	transcript	ENSG00000106868.16	protein_coding	SUSD1	2	ENST00000374270.7	protein_coding	SUSD1-003	0.493833760161583	0.181199794398503	5.90388843625929	6.57756665331018e-09	2.54362273016703e-08	9.2845381083422	0.999197764230593	0.000991197490564767	0.310209025905802	0.760805875573075	0.974258048147481	-10.3084970536359
HAVANA	transcript	ENSG00000106868.16	protein_coding	SUSD1	2	ENST00000374264.6	protein_coding	SUSD1-006	0.521200310362652	-0.0210402432365141	-0.59743538075322	0.550488443677945	0.658892930734456	-7.36807911337174	0.360627942760387	0.000699666912226371	0.230510709433246	0.820908181218922	1	-10.3314089248135
HAVANA	transcript	ENSG00000106868.16	protein_coding	SUSD1	2	ENST00000475283.2	nonsense_mediated_decay	SUSD1-001	0.393005055605838	0.110107912866038	3.74197277915102	0.000203859036051327	0.000489191688591651	-0.647142172434823	0.539471157426663	0.00821866821587447	2.27431029177758	0.0385797787345717	0.144092301075422	-7.99506712569417
HAVANA	transcript	ENSG00000106868.16	protein_coding	SUSD1	2	ENST00000529933.5	processed_transcript	SUSD1-007	0.29679542863473	0.0294766334358671	1.12768888215196	0.259994670108573	0.357943658761935	-6.91178441259292	0.596120052178473	0.00649019349790378	2.43460848004366	0.0283258489850526	0.115356680341245	-7.70312486257825
HAVANA	transcript	ENSG00000106868.16	protein_coding	SUSD1	2	ENST00000415074.1	protein_coding	SUSD1-005	0.613709370986969	0.0733034925946531	2.02547801752145	0.0433514262126114	0.0733336272323183	-5.50498913699898	0.298030700109956	0.00609429819685499	1.62344576810894	0.125979038639389	0.326762104409075	-9.06540998893442
HAVANA	transcript	ENSG00000106868.16	protein_coding	SUSD1	2	ENST00000528773.1	retained_intron	SUSD1-008	0.0839236978123053	0.0270560848865556	2.14062961661227	0.0327891803227818	0.0568628486928705	-5.26737585942222	0.218744607058378	0.0017942727790224	0.742981681261069	0.469333156812485	0.735851757186774	-10.0702176753818
HAVANA	transcript	ENSG00000106868.16	protein_coding	SUSD1	2	ENST00000532348.1	retained_intron	SUSD1-009	0.0780148420297266	0.00579310833698799	0.369109520663213	0.712203065917698	0.800332549019276	-7.47828752200931	0.143385761467933	0.00566340834874213	1.7981759479587	0.0929486281353818	0.269742324832785	-8.79956215974937
HAVANA	transcript	ENSG00000106868.16	protein_coding	SUSD1	2	ENST00000482851.1	processed_transcript	SUSD1-004	0.482422597097406	0.0110833753571861	0.353602914685435	0.723786222153083	0.809699125301446	-7.48388537229603	0.35001551817713	-0.00371607688420375	-1.44753225786613	0.168974195435645	0.392143103585412	-9.31371596101585
ENSEMBL	transcript	ENSG00000222327.1	snRNA	RNU6-855P	3	ENST00000410395.1	snRNA	RNU6-855P-201	0.00408962361399709	0.00735546454236696	0.877178845231099	0.380812708952434	0.491669812228951	-7.16220621043136	0.528309481474965	0.0173926595858485	1.53962709611527	0.145137423502219	0.354071712666411	-9.18627825326972
ENSEMBL	transcript	ENSG00000200261.1	misc_RNA	Y_RNA	3	ENST00000363391.1	misc_RNA	Y_RNA.128-201	0.088119745771903	-0.00568443969259608	-0.150933219421526	0.880089548006602	0.929838616121655	-7.5349675870821	2.56353530219439	0.019663273544873	1.3679816967303	0.192098076207528	0.427446017762082	-9.41903684542654
HAVANA	transcript	ENSG00000225513.1	processed_pseudogene	RP11-165N19.2	1	ENST00000451825.1	processed_pseudogene	RP11-165N19.2-001	0.456474739955338	0.137717019072985	4.15064451196204	3.90002644501597e-05	0.000101441070244303	0.915274742348664	0.604297262060007	0.00560246086277733	1.66105901074704	0.118114376412855	0.317898663768236	-9.00972474372984
ENSEMBL	transcript	ENSG00000119314.15	protein_coding	PTBP3	3	ENST00000458258.5	protein_coding	PTBP3-202	0.019440538027632	0.0239307551802606	2.51123861470723	0.0123465274389792	0.0231534812129661	-4.41533730390556	0.300286176128033	-0.000324073471573352	-0.0985834007197405	0.922815882916906	1	-10.3545605720648
ENSEMBL	transcript	ENSG00000119314.15	protein_coding	PTBP3	3	ENST00000334318.10	protein_coding	PTBP3-201	0.491350371756658	0.11911743839836	4.68891575983719	3.55188888528309e-06	1.03448033099655e-05	3.20224797827639	0.378895883027732	0.00583254372720257	1.97041177496795	0.0681482673785684	0.216939608273015	-8.52088037954273
HAVANA	transcript	ENSG00000119314.15	protein_coding	PTBP3	2	ENST00000374257.5	protein_coding	PTBP3-004	1.07672533883744	0.445873751024656	11.3497477637467	1.04010123551372e-26	2.5859436337406e-25	49.6723410372915	2.28176880378486	0.0113392275931376	4.6494693891578	0.000341054771634448	0.0044259838297105	-3.28241653911161
HAVANA	transcript	ENSG00000119314.15	protein_coding	PTBP3	2	ENST00000374255.6	protein_coding	PTBP3-006	0.446696277857418	0.204773748288479	7.85793536913919	2.43001008449439e-14	1.62927954460342e-13	21.5310260069309	0.412935529215939	-0.00330938881684237	-1.06928403803758	0.302380299687407	0.557239845302265	-9.77158294190091
HAVANA	transcript	ENSG00000119314.15	protein_coding	PTBP3	2	ENST00000343327.6	protein_coding	PTBP3-005	0.150694420562021	0.0895041021757246	6.64325837450093	8.06275188342234e-11	3.78671365771462e-10	13.5780569899526	0.505179819061577	0.00458878937557648	2.25337685769198	0.0401519391367804	0.148452363396767	-8.03251254190026
HAVANA	transcript	ENSG00000119314.15	protein_coding	PTBP3	2	ENST00000487997.1	processed_transcript	PTBP3-002	0.0771573087279903	-0.0018920714793406	-0.0687912938028399	0.945183376393486	0.976613920406402	-7.54398505580393	0.717322730536337	-0.011381952174386	-1.66499833742364	0.117315821055545	0.316486558675416	-9.00384226013057
HAVANA	transcript	ENSG00000119314.15	protein_coding	PTBP3	2	ENST00000210227.4	protein_coding	PTBP3-001	0.434066330406649	0.064048988994468	1.90337972891172	0.0575676208252564	0.094902343085052	-5.74281684331424	0.348483603706671	0.00387818572685672	0.770298507563358	0.453463058733957	0.719834633013981	-10.0489642081082
HAVANA	transcript	ENSG00000119314.15	protein_coding	PTBP3	2	ENST00000450374.1	protein_coding	PTBP3-003	0.176427194295063	-0.0185004966159981	-0.550456150113062	0.582253510264569	0.687810615423272	-7.39500508766345	0.326866960928968	0.000202582313197299	0.0412940745316101	0.967623404611787	1	-10.3588412812424
ENSEMBL	transcript	ENSG00000242256.3	misc_RNA	RN7SL57P	3	ENST00000493687.3	misc_RNA	RN7SL57P-201	0.542039551455345	0.216149556261184	5.3074797665985	1.6770128279035e-07	5.60863943557115e-07	6.14313003971558	0.526999912120493	-0.00443511699403044	-1.42493405950769	0.175296604801306	0.401737320818514	-9.34409332009851
ENSEMBL	transcript	ENSG00000199525.1	rRNA	RNA5SP295	3	ENST00000362655.1	rRNA	RNA5SP295-201	0.432396302503344	0.204200006567826	2.82941755471292	0.00485161160636579	0.00971044037180612	-3.57838071326011	0.275002880074065	-0.0123229578921143	-2.26171757157273	0.039518464880932	0.146719489780392	-8.01761266961304
ENSEMBL	transcript	ENSG00000243911.3	misc_RNA	RN7SL430P	3	ENST00000464176.3	misc_RNA	RN7SL430P-201	0.591578611835508	0.205197273374698	4.53947669007996	7.0801225217328e-06	1.99674946815807e-05	2.54155977291305	0.641884552497959	-0.00590028676344412	-1.1784594983426	0.257548831682073	0.50642466052121	-9.6509488682
HAVANA	transcript	ENSG00000230081.2	processed_pseudogene	HSPE1P28	2	ENST00000443139.2	processed_pseudogene	HSPE1P28-001	0.698098012786047	0.106046435644258	1.90944926015161	0.0567788279273381	0.093727841413713	-5.73133828715676	0.641149140095246	0.00929527445743747	1.63614671225713	0.123274285333617	0.326762104409075	-9.04670473818335
HAVANA	transcript	ENSG00000213529.3	processed_pseudogene	RP11-432F4.2	1	ENST00000448036.1	processed_pseudogene	RP11-432F4.2-001	0.000156089136364826	-0.00043831558837812	-1.16413281541385	0.244927921589712	0.340325314847425	-6.87016349591455	0.249684599944644	5.74806135850273e-05	0.0211279084933892	0.983430961242867	1	-10.3595139381739
HAVANA	transcript	ENSG00000119471.14	protein_coding	HSDL2	2	ENST00000398805.7	protein_coding	HSDL2-002	2.37461437115691	0.247958532871797	4.05237671198733	5.88135223138419e-05	0.000150059236745678	0.525727735106693	2.88436894347376	-0.00724030636320452	-2.33782886705491	0.0341559613834111	0.132066938474028	-7.88045515568931
HAVANA	transcript	ENSG00000119471.14	protein_coding	HSDL2	2	ENST00000398803.1	protein_coding	HSDL2-001	0.355928245411899	0.197347234263421	4.94759418069443	1.02965864347189e-06	3.17471213144247e-06	4.39202435915469	1.0353878134423	0.0223798451402314	3.1654810078795	0.00661245185372794	0.0394837624549398	-6.28685163743529
HAVANA	transcript	ENSG00000119471.14	protein_coding	HSDL2	2	ENST00000488101.5	processed_transcript	HSDL2-005	0.197837683380318	-0.0379515152891402	-1.43056843306405	0.153181449953622	0.227281265157711	-6.5259346037332	0.328142646688207	8.66411544909351e-05	0.033324196895683	0.973869415274463	1	-10.3591590561767
HAVANA	transcript	ENSG00000119471.14	protein_coding	HSDL2	2	ENST00000467434.5	processed_transcript	HSDL2-004	0.194110374579955	0.232651954193221	8.73309069354373	3.77928258635383e-17	3.3762095261184e-16	27.9001668291647	0.0754652358394892	-0.00143745686380686	-1.06483347306466	0.304323297044824	0.559476839944326	-9.77628990152706
HAVANA	transcript	ENSG00000119471.14	protein_coding	HSDL2	2	ENST00000480881.1	processed_transcript	HSDL2-003	0.288489685221038	0.0391620181785481	1.67109616491791	0.095331296271616	0.149476294894747	-6.15499650915136	0.150994795349865	-0.00117973158016504	-0.586297082673184	0.566671136917939	0.826182838860623	-10.1781949598575
HAVANA	transcript	ENSG00000230185.4	antisense	C9orf147	2	ENST00000412934.2	antisense	C9orf147-004	0.116052758529532	0.0795429701245082	4.98760017949609	8.45993810015004e-07	2.63176340626053e-06	4.58120622837302	0.188354215688942	-0.00202248509275996	-1.39531521640889	0.183877269469491	0.414915114702819	-9.38335996979902
HAVANA	transcript	ENSG00000230185.4	antisense	C9orf147	2	ENST00000457681.1	antisense	C9orf147-001	0.144608008316155	0.077003173781932	4.83811650728949	1.75082408521819e-06	5.26609066991411e-06	3.88139142576668	0.180570046259984	0.00143043059382948	1.29152717992404	0.216684120164375	0.461990092656885	-9.51590291100321
HAVANA	transcript	ENSG00000230185.4	antisense	C9orf147	2	ENST00000460965.1	antisense	C9orf147-002	0.814715593438019	0.437219487673343	7.61567147534637	1.33027629204766e-13	8.2907710986154e-13	19.8597075500287	0.148110533883398	-0.000800651205581775	-0.441010877682826	0.665694810499329	0.897926686842042	-10.2565063968186
HAVANA	transcript	ENSG00000230185.4	antisense	C9orf147	2	ENST00000463223.1	antisense	C9orf147-003	1.47881233666473	0.238636418894202	4.66146978564599	4.03730620654175e-06	1.16889026603288e-05	3.07943520020763	0.5657291992395	0.00609654795450549	3.80702310617006	0.00180907901941743	0.0150224832776598	-4.98704454104129
HAVANA	transcript	ENSG00000165185.14	protein_coding	KIAA1958	2	ENST00000337530.10	protein_coding	KIAA1958-001	0.863356365671993	0.496500571310633	14.1499525375042	1.9113948112759e-38	1.91176463308256e-36	76.487262925808	1.25747698683555	0.00653828823695195	2.85084035326252	0.0124508126402861	0.0631748090774253	-6.90996205812559
ENSEMBL	transcript	ENSG00000165185.14	protein_coding	KIAA1958	3	ENST00000536272.5	protein_coding	KIAA1958-201	0.143648148692315	0.249295565492451	11.0179226330816	2.06607974739142e-25	4.47126334050982e-24	46.7108756966881	0.568183247391352	0.00954399695021603	3.83034331241755	0.0017261777117554	0.0145213009011094	-4.93953546749599
HAVANA	transcript	ENSG00000165185.14	protein_coding	KIAA1958	2	ENST00000374244.3	protein_coding	KIAA1958-002	0.783520330126501	0.642548912174013	15.9433237729722	1.5717588190103e-46	5.11180726636995e-44	94.985972544732	1.6973360544811	0.0115483919723201	5.86043512347914	3.56159813271526e-05	0.000922382941540949	-0.939838464594883
HAVANA	transcript	ENSG00000250068.1	unprocessed_pseudogene	RP11-576C12.1	2	ENST00000502685.1	unprocessed_pseudogene	RP11-576C12.1-001	0.0104025123789427	-0.000174240828008552	-0.0272563500039721	0.97826619666901	0.999597677669585	-7.54597825745221	1.10657634451287	0.0012732421708524	0.23874263182344	0.814638822328676	1	-10.329352413582
HAVANA	transcript	ENSG00000148153.13	protein_coding	INIP	2	ENST00000374242.8	protein_coding	INIP-001	1.96391224466455	0.346384535313265	7.456252246804	3.98291680603007e-13	2.36494940465778e-12	18.7825059031923	2.89401005067968	0.00816447784639843	3.8860353394415	0.00154342622609842	0.0133763152299622	-4.82608571385578
HAVANA	transcript	ENSG00000148153.13	protein_coding	INIP	2	ENST00000497712.6	processed_transcript	INIP-005	0.252807388490751	-0.0172400453422824	-0.529539410799999	0.596667427886205	0.700807428355144	-7.40628521710114	0.612190504884669	-0.000540468244334594	-0.111692936079526	0.912594849148531	1	-10.3530885609467
HAVANA	transcript	ENSG00000148153.13	protein_coding	INIP	2	ENST00000374236.5	protein_coding	INIP-002	0.542593989845754	0.343540885475432	7.23554581840255	1.76506785378714e-12	9.80588814904944e-12	17.3213342379246	1.03595874170394	0.00380812351676075	0.684648708021634	0.50433838414164	0.768478171921175	-10.1132114902125
HAVANA	transcript	ENSG00000148153.13	protein_coding	INIP	2	ENST00000481146.6	processed_transcript	INIP-004	0.932832263581655	0.389897423887116	9.1400955671649	1.58378446556275e-18	1.63263776682523e-17	31.0306287789493	1.24462737032791	0.00726611654896332	1.27557127402323	0.222119089085563	0.469233652250206	-9.53556328370097
HAVANA	transcript	ENSG00000148153.13	protein_coding	INIP	2	ENST00000374234.1	protein_coding	INIP-003	0.193622716856549	0.152227534707236	4.90729079438328	1.2533464941582e-06	3.83013454394685e-06	4.20283246661144	0.467489286832015	-0.00816269555602452	-1.70910867876596	0.108689512901077	0.300389022261235	-8.93733287591634
HAVANA	transcript	ENSG00000148153.13	protein_coding	INIP	2	ENST00000476599.2	processed_transcript	INIP-006	2.23279845916451	0.256933065400367	4.41770590910989	1.22491647113248e-05	3.37083257577184e-05	2.01776846140304	1.76394512132584	8.35568495875711e-05	0.00967891317126824	0.992409075262714	1	-10.3597024206902
HAVANA	transcript	ENSG00000226609.1	antisense	RP11-276E15.4	2	ENST00000440009.1	antisense	RP11-276E15.4-001	0.779832001931639	0.179744556463468	3.65839285673943	0.000280874302339307	0.000662405289731899	-0.947880506134103	0.406628506451709	0.00123426897637356	0.481074334291147	0.637625910383676	0.875859660616826	-10.2370497994484
HAVANA	transcript	ENSG00000148158.16	protein_coding	SNX30	2	ENST00000374232.7	protein_coding	SNX30-001	2.45287052733201	0.529019579687883	9.48856058281487	9.68060161318543e-20	1.13795584925553e-18	33.7911132028341	3.48175332719929	0.0042983563433563	1.98385485288935	0.0664905736129219	0.213057472585397	-8.4984943730786
HAVANA	transcript	ENSG00000148158.16	protein_coding	SNX30	2	ENST00000416585.1	protein_coding	SNX30-002	0.858084046846947	0.533642181889154	7.07655903629117	5.04860485203509e-12	2.67646634620842e-11	16.2908077147268	0.551533479553126	0.00863375251038113	1.24778204997557	0.231841710416871	0.482753918431077	-9.56933677696658
HAVANA	transcript	ENSG00000148158.16	protein_coding	SNX30	2	ENST00000604751.1	processed_transcript	SNX30-003	0.283681388135623	0.0737316737519306	4.76942301133638	2.43047867190525e-06	7.20400714234426e-06	3.56629611455184	0.283754416151725	0.00372493138241912	3.94485357468861	0.00137165179474654	0.012257078711248	-4.70630181000367
HAVANA	transcript	ENSG00000119457.7	protein_coding	SLC46A2	2	ENST00000374228.4	protein_coding	SLC46A2-001	0.0403570124749202	0.0292498947128981	4.59091552825645	5.59554197884069e-06	1.59476680871613e-05	2.76675980558886	0.249590005991653	0.00309400791834452	3.16752704631962	0.0065851847868369	0.0393700133656958	-6.28275409909803
HAVANA	transcript	ENSG00000119457.7	protein_coding	SLC46A2	2	ENST00000491462.2	nonsense_mediated_decay	SLC46A2-002	0.0216836795299604	0.0112310676279045	2.37652464741817	0.017853874708556	0.0325697836221403	-4.74040769016152	0.0177810344413645	-0.000490384438655943	-0.858191801614414	0.404718011318104	0.670012557760412	-9.97581992795872
HAVANA	transcript	ENSG00000271631.1	antisense	RP11-408O19.5	2	ENST00000605480.1	antisense	RP11-408O19.5-001	0.284476935502831	0.0889957432817911	3.95325234501667	8.82660930292617e-05	0.000220865367146669	0.141641963293734	0.39925217708183	0.00562785267664564	2.6584950138995	0.0182568636329298	0.0840069752014583	-7.281922406548
HAVANA	transcript	ENSG00000237906.1	transcribed_unitary_pseudogene	MUPP	2	ENST00000438111.1	transcribed_unitary_pseudogene	MUPP-001	0.668014906539954	0.0760337215478942	1.79102752927084	0.0738964076280158	0.118946095278003	-5.94878568566492	0.224609554273214	0.00207581357081065	1.27130553169253	0.223590251460224	0.471292377367035	-9.54078635724649
ENSEMBL	transcript	ENSG00000228623.4	protein_coding	ZNF883	3	ENST00000619044.1	protein_coding	ZNF883-201	1.28275589555927	0.29052784354048	5.8127244505625	1.09906120003462e-08	4.14852204012915e-08	8.78538290607249	0.78515622250806	0.0351162328276827	4.43561173509475	0.000517768673500107	0.00600024674924111	-3.711460486022
HAVANA	transcript	ENSG00000136866.13	protein_coding	ZFP37	2	ENST00000374227.7	protein_coding	ZFP37-001	0.520147614890456	0.0506351972268188	2.37911705241697	0.0177302411586303	0.0323625789829032	-4.73431728833594	0.930937977744194	0.00487198424215903	2.81451595122664	0.0133881945529951	0.0666830866508544	-6.98081578476059
HAVANA	transcript	ENSG00000136866.13	protein_coding	ZFP37	2	ENST00000555206.5	protein_coding	ZFP37-003	0.515391267425089	-0.0310512769363788	-1.04988798742792	0.294279130786711	0.397243055300779	-6.99622943256535	1.16638468556632	-0.00167649143149004	-0.555599072214743	0.586936482908444	0.844633008531328	-10.1965164786133
HAVANA	transcript	ENSG00000136866.13	protein_coding	ZFP37	2	ENST00000553380.1	protein_coding	ZFP37-002	0.540850011967094	0.203542296717545	6.33626125090232	5.2756578554743e-10	2.28193257252815e-09	11.7429965254597	0.796883694619529	0.0160948331261059	4.41982381431615	0.000534075276432397	0.0061363147355053	-3.74326753021375
HAVANA	transcript	ENSG00000225684.3	lincRNA	FAM225B	2	ENST00000439875.1	lincRNA	FAM225B-002	0.0636796586177863	0.0292247642614537	4.33179531697541	1.78970315318984e-05	4.83530984219488e-05	1.65615110776226	0.076782018118739	0.000474564998391409	0.754299493604458	0.462717003907004	0.729332114881761	-10.061498074528
HAVANA	transcript	ENSG00000225684.3	lincRNA	FAM225B	2	ENST00000423546.1	lincRNA	FAM225B-001	0.0109267253523238	0.0105569262451218	2.53397239336164	0.0115833625637877	0.021823670183916	-4.35875620094205	0.0229440665948064	0.000941279995996647	1.50701014131599	0.15323373747246	0.367237370156976	-9.23207028578632
HAVANA	transcript	ENSG00000231528.2	lincRNA	FAM225A	2	ENST00000453010.1	lincRNA	FAM225A-001	0.113163638826261	0.0370362383164637	2.78257129175512	0.00559789885268648	0.0110996270800851	-3.70768387846668	0.219311116155828	0.000807639001065001	0.378054496568028	0.710854628568409	0.934670657278303	-10.2837466560442
HAVANA	transcript	ENSG00000231528.2	lincRNA	FAM225A	2	ENST00000434051.1	lincRNA	FAM225A-002	0.0976809377418424	0.117512686099663	7.93939229915484	1.35975667127842e-14	9.34760738381771e-14	22.1021449079926	0.116936648015447	-1.87547071679192e-05	-0.0113693475377742	0.991083367217951	1	-10.3596834065775
HAVANA	transcript	ENSG00000136867.10	protein_coding	SLC31A2	2	ENST00000259392.7	protein_coding	SLC31A2-001	2.67511801423746	-0.0818139586521353	-1.21457739498064	0.225103246405135	0.31681281268239	-6.81038116787009	2.90283650367899	-0.0044681642353159	-0.970186251348232	0.347823926794722	0.607983881009259	-9.87236225665356
HAVANA	transcript	ENSG00000136867.10	protein_coding	SLC31A2	2	ENST00000490809.1	processed_transcript	SLC31A2-002	1.54336392961399	0.249388478360658	4.27725926058409	2.26935402923516e-05	6.05911634424171e-05	1.43001327717708	1.80273533715351	0.0110315046357772	2.43388982037189	0.028365432542465	0.115475338931373	-7.70445306919258
HAVANA	transcript	ENSG00000136867.10	protein_coding	SLC31A2	2	ENST00000374220.3	nonsense_mediated_decay	SLC31A2-003	0.703703772974162	0.179949264074398	3.40678910387143	0.000710545610089895	0.00159343073376454	-1.81423570634092	0.0145568953642684	-0.000776367752760982	-1.21770386815464	0.242738284095778	0.493643170343703	-9.60521434102156
HAVANA	transcript	ENSG00000119321.8	protein_coding	FKBP15	2	ENST00000446284.5	protein_coding	FKBP15-001	0.443369156659362	0.312104067983167	14.4140083057679	1.30025218360827e-39	1.53774195330307e-37	79.1572442054114	1.48893435045329	0.00531621658012619	2.62512916448534	0.0195013237635773	0.0882103950785115	-7.34556816421415
ENSEMBL	transcript	ENSG00000119321.8	protein_coding	FKBP15	3	ENST00000238256.7	protein_coding	FKBP15-201	1.61104148147286	0.448732125706481	10.1964124066206	2.67925981067012e-22	4.13829563365637e-21	39.6146938012727	2.12542787521274	0.0152871178003172	6.13699819490851	2.18520095267348e-05	0.000668103509324939	-0.429743054296855
HAVANA	transcript	ENSG00000119321.8	protein_coding	FKBP15	2	ENST00000489645.1	processed_transcript	FKBP15-005	0.298346324097525	0.105770377396035	4.13585858190351	4.15089532072744e-05	0.000107664035784387	0.856104212743845	0.346441521551244	-0.00230597652104851	-0.775971201572677	0.450209838206119	0.716590587177979	-10.0444619039743
HAVANA	transcript	ENSG00000119321.8	protein_coding	FKBP15	2	ENST00000414250.1	protein_coding	FKBP15-002	0.633758287774683	0.217029259021271	7.79868286501618	3.69655382723319e-14	2.4339906310292e-13	21.1184713571601	1.16202055854725	0.00671592013917599	3.25964738508395	0.00546657881185746	0.0342787901983339	-6.09779377357986
HAVANA	transcript	ENSG00000119321.8	protein_coding	FKBP15	2	ENST00000493847.1	processed_transcript	FKBP15-003	0.504050232552267	0.0891984571649393	3.42192036271347	0.000673018852918375	0.00151366441608367	-1.76379467506432	0.697077976880102	0.00272549046238458	1.15451759279321	0.266919239076718	0.516363328695747	-9.67824253033378
HAVANA	transcript	ENSG00000119321.8	protein_coding	FKBP15	2	ENST00000462889.1	processed_transcript	FKBP15-004	0.347729596792751	0.137601287104311	5.10029255329648	4.82976677772096e-07	1.54062831067836e-06	5.12150504495791	0.32097729770027	0.00815634747897214	3.17537938921021	0.00648156976850567	0.0389211201108341	-6.26702396894993
HAVANA	transcript	ENSG00000136868.10	protein_coding	SLC31A1	2	ENST00000374212.4	protein_coding	SLC31A1-001	1.38909148790191	0.203219970261909	5.2532756739461	2.21918471294765e-07	7.33127386636861e-07	5.87233513067238	2.05182986741488	0.00674464645725227	3.11493512537564	0.00732275352830359	0.0425141734178484	-6.38791894595203
HAVANA	transcript	ENSG00000136868.10	protein_coding	SLC31A1	2	ENST00000496650.1	processed_transcript	SLC31A1-003	1.12919868766548	0.13827926140425	3.21791777831769	0.00137541393829572	0.00297162991180184	-2.42585704431443	0.516026956477309	0.00387638035450029	1.37849473084297	0.18890144883854	0.422688751517219	-9.40537895534572
HAVANA	transcript	ENSG00000176386.8	protein_coding	CDC26	2	ENST00000490408.5	processed_transcript	CDC26-001	0.739880498512384	0.468809701630603	12.0713575403951	1.31727393424048e-29	4.55327568351805e-28	56.2865724500493	0.743197744901459	0.00238775647945808	1.30259807432991	0.212975649236177	0.4568351978582	-9.50214770208999
HAVANA	transcript	ENSG00000176386.8	protein_coding	CDC26	2	ENST00000374206.3	protein_coding	CDC26-002	2.54242748388989	0.143867914200256	3.28098894346036	0.00110700648748812	0.00242150195861154	-2.22532619748876	2.81075710479384	-0.00631865916518387	-2.14071396559007	0.0496920909117988	0.172922942368241	-8.23108508331765
HAVANA	transcript	ENSG00000136875.12	protein_coding	PRPF4	2	ENST00000374199.8	protein_coding	PRPF4-001	1.10765295054476	0.248020493134365	7.33231393931364	9.228307952082e-13	5.27249827668863e-12	17.9576351876481	1.82877648934341	0.00304063906624747	1.5534389525058	0.141819677387656	0.348500860069875	-9.16667450539808
HAVANA	transcript	ENSG00000136875.12	protein_coding	PRPF4	2	ENST00000374198.4	protein_coding	PRPF4-002	0.985284054452431	0.227021753028256	5.35002675510004	1.34374015052602e-07	4.53776220885388e-07	6.35742550932609	1.57052798956212	-0.0034650370595566	-0.886270997715205	0.389901210571641	0.65418949013856	-9.95094586437738
HAVANA	transcript	ENSG00000136875.12	protein_coding	PRPF4	2	ENST00000488937.1	processed_transcript	PRPF4-003	0.359290573298895	0.0930802769525398	3.50880627108221	0.000490951440025935	0.00112423667555505	-1.47003179102383	0.59394568252836	0.00355747053114633	1.42058671999643	0.176535002697564	0.40363832274023	-9.34989586356269
HAVANA	transcript	ENSG00000165188.13	protein_coding	RNF183	2	ENST00000441031.3	protein_coding	RNF183-002	0.00604110925985008	0.00357591653106761	1.35812110495714	0.175040581394125	0.255203747590802	-6.62648339996967	0	0	0	1	1	-10.3597524836655
HAVANA	transcript	ENSG00000165188.13	protein_coding	RNF183	2	ENST00000416588.2	protein_coding	RNF183-004	0.00210331861588295	0.00211981735285406	1.61908247906067	0.106062973483495	0.1643797013377	-6.24003748863512	0.0100819432056874	-8.48364169084319e-05	-0.232081861815548	0.81971061333715	1	-10.3310219469815
HAVANA	transcript	ENSG00000165188.13	protein_coding	RNF183	2	ENST00000478815.1	protein_coding	RNF183-005	0.00407310598000692	0.00417278427155407	3.93859364875357	9.36604655052242e-05	0.00023369967765716	0.0856002030690144	0.0129405092445516	-7.74281649424817e-05	-0.344413234301302	0.735468462665584	0.954480285068457	-10.2966192284787
HAVANA	transcript	ENSG00000165188.13	protein_coding	RNF183	2	ENST00000297894.5	protein_coding	RNF183-001	0.00450360737188825	0.00589687059826521	3.85862481306841	0.000129027918395699	0.000317003142190162	-0.216681649154977	0.0217659542850719	0.00116300438940207	2.7126020355641	0.0164002997028571	0.0775365119862779	-7.17812930847965
HAVANA	transcript	ENSG00000165188.13	protein_coding	RNF183	2	ENST00000478493.5	processed_transcript	RNF183-007	0.00441571935216353	0.00965967097603315	3.76540277357829	0.000186140703535704	0.000448822343727633	-0.561683569445288	0.00605932621464475	-0.000138498884906166	-0.491878667281377	0.630151306106121	0.871187304013659	-10.2315221714569
HAVANA	transcript	ENSG00000165188.13	protein_coding	RNF183	2	ENST00000489339.1	processed_transcript	RNF183-006	0.00421067724886694	0.004130099182971	1.59441394013993	0.111478145221334	0.171787420029644	-6.27943976937975	0.00629359594623171	-0.000143853621628153	-0.492699180130099	0.629585355832607	0.871045482055717	-10.2310975342745
HAVANA	transcript	ENSG00000165188.13	protein_coding	RNF183	2	ENST00000443976.1	processed_transcript	RNF183-003	0.0361771067759019	0.0455781850570564	5.6044325316474	3.46500401679496e-08	1.24312097572993e-07	7.67043606563431	0.0238208118171285	0.00081120386840299	1.27855323539715	0.221095233625579	0.467945225372666	-9.53190380421157
HAVANA	transcript	ENSG00000148225.15	protein_coding	WDR31	2	ENST00000341761.8	protein_coding	WDR31-002	0.408819177870069	0.0936242335053549	2.83601098338363	0.00475415426229051	0.00952907050636012	-3.56001396916042	0.380607902377766	0.000150870361423441	0.0493361468685944	0.961323042426584	1	-10.3584518381163
HAVANA	transcript	ENSG00000148225.15	protein_coding	WDR31	2	ENST00000374193.8	protein_coding	WDR31-001	0.580100220435406	0.177121638312303	5.54140830206562	4.87113340394293e-08	1.72025690997365e-07	7.34013467332544	1.10867873548351	0.00550901589341018	2.07082812158974	0.0566246647658612	0.189806595179022	-8.35159657875337
ENSEMBL	transcript	ENSG00000148225.15	protein_coding	WDR31	3	ENST00000374195.7	protein_coding	WDR31-201	0.00355369892662792	0.00252149029195127	1.61156439131437	0.107690693904131	0.166592660754408	-6.25210931726725	0.0449538596173953	-0.000583698417526616	-0.567108625588396	0.579294983976616	0.83790257022604	-10.1897576229481
HAVANA	transcript	ENSG00000148225.15	protein_coding	WDR31	2	ENST00000461942.5	processed_transcript	WDR31-003	0.0197777817478156	0.00196745158116493	0.480263737745505	0.63125088005818	0.731361791440049	-7.43113365254258	0.0141793234247071	-5.62485173398088e-05	-0.170453402230999	0.867003787319443	1	-10.3442413883331
HAVANA	transcript	ENSG00000148225.15	protein_coding	WDR31	2	ENST00000465205.2	nonsense_mediated_decay	WDR31-004	0.0422305850185647	-0.0105999780379709	-1.3916632872143	0.164646020551963	0.241936035136753	-6.58057500183996	0.380756975488044	0.0066979582865103	2.45838079259482	0.0270457149082779	0.111592475060436	-7.65909733099476
HAVANA	transcript	ENSG00000148225.15	protein_coding	WDR31	2	ENST00000465979.2	protein_coding	WDR31-005	0.10241685220677	-0.0166676095296875	-0.909576157981951	0.363486333485688	0.473370639293081	-7.13333072610164	0.066619770217479	-0.000289956694254732	-0.116567624087562	0.908798204531033	1	-10.3524944694639
HAVANA	transcript	ENSG00000119411.10	protein_coding	BSPRY	2	ENST00000374183.4	protein_coding	BSPRY-001	0.442819032085062	0.292850926446881	8.71509214858597	4.33823208500229e-17	3.85216863409972e-16	27.7641289127244	0.682646093370036	0.00336062399716011	3.32588282752948	0.00478118042438532	0.0310030210670563	-5.96429261559748
HAVANA	transcript	ENSG00000119411.10	protein_coding	BSPRY	2	ENST00000462085.1	processed_transcript	BSPRY-002	0.223176725921609	0.1101417697893	3.70264532066331	0.000237218105226529	0.000564948536722585	-0.789451455328049	0.0164540988274539	-0.000131934497815153	-0.221880574658721	0.82749442411314	1	-10.3334879984877
HAVANA	transcript	ENSG00000119431.9	protein_coding	HDHD3	2	ENST00000238379.9	protein_coding	HDHD3-001	0.621134662812744	0.250757733389051	9.65591855706566	2.46653223887132e-20	3.09163259277313e-19	35.1423531664998	0.827801532115199	0.00252106141261384	1.48560106142011	0.158751862379198	0.376084157525868	-9.26173800945184
HAVANA	transcript	ENSG00000119431.9	protein_coding	HDHD3	2	ENST00000374180.3	protein_coding	HDHD3-002	0.609828570967288	0.148797939021334	4.2441063260118	2.6185005334247e-05	6.94460506271105e-05	1.29384293780548	1.47550435713748	-0.000659048379081909	-0.226825375607495	0.823719033469755	1	-10.3323063894392
HAVANA	transcript	ENSG00000119431.9	protein_coding	HDHD3	2	ENST00000485934.1	processed_transcript	HDHD3-003	0.233773361828699	0.0905553655409782	3.2133478758939	0.00139703152568977	0.00301551632687346	-2.440241771269	0.515961164334686	0.0076004792508319	1.56576277222582	0.13891394293484	0.343810806912767	-9.14907718392599
HAVANA	transcript	ENSG00000148218.15	protein_coding	ALAD	2	ENST00000409155.7	protein_coding	ALAD-001	2.66644160093597	0.48740988544941	8.8595184801524	1.42615145189352e-17	1.33316045925126e-16	28.8615205120264	3.21261379675533	0.00277703777088308	0.970379208632797	0.347730982512989	0.607902557204907	-9.8721743271184
HAVANA	transcript	ENSG00000148218.15	protein_coding	ALAD	2	ENST00000482847.5	retained_intron	ALAD-002	0.974954980594185	0.312489551499456	7.11179131159712	4.00598840866368e-12	2.14544657984426e-11	16.5175704653493	1.9792364832462	0.00959040353251449	2.90301381699445	0.0112157374630944	0.0584883335308964	-6.80774931527172
HAVANA	transcript	ENSG00000148218.15	protein_coding	ALAD	2	ENST00000468504.5	retained_intron	ALAD-003	0.762227719728349	0.3258773165798	7.80403712980856	3.55939650250571e-14	2.34749279892301e-13	21.15565106116	1.10685506851493	0.0104747330358314	2.89066366493802	0.0114967906763834	0.0595697026505435	-6.83199006485296
HAVANA	transcript	ENSG00000148218.15	protein_coding	ALAD	2	ENST00000464749.5	retained_intron	ALAD-006	0.04987418662613	0.0152988970834905	1.15153470022333	0.250065195073874	0.346357952340107	-6.88470012251051	0.159719121539484	-0.00227837507284414	-0.954440435879192	0.355467309803058	0.616444278360632	-9.88758693335145
HAVANA	transcript	ENSG00000148218.15	protein_coding	ALAD	2	ENST00000448137.5	protein_coding	ALAD-004	0.219623894401528	0.109025336297357	4.74106381431325	2.77971976459164e-06	8.19256411932082e-06	3.43741190985733	0.100850723639862	8.25341063609398e-05	0.0329947620828951	0.974127635136373	1	-10.3591707307012
HAVANA	transcript	ENSG00000148218.15	protein_coding	ALAD	2	ENST00000482001.1	processed_transcript	ALAD-009	0.398993736757714	0.221426848003748	7.1300583726994	3.55197344494494e-12	1.91167582557904e-11	16.6355026179565	0.694957922152823	0.00345283985263781	0.655299668402139	0.522512842126777	0.785322418280323	-10.1335974198436
HAVANA	transcript	ENSG00000148218.15	protein_coding	ALAD	2	ENST00000452726.1	protein_coding	ALAD-007	0.306993608013554	0.112661357140497	4.48174698877283	9.1956660834179e-06	2.56431193176674e-05	2.29160077701297	0.802934979092234	0.00801650550232864	2.19580209280178	0.0447906644924821	0.160482121611212	-8.13462839090327
HAVANA	transcript	ENSG00000148218.15	protein_coding	ALAD	2	ENST00000494848.1	retained_intron	ALAD-005	0.730890399822788	0.408622853558006	9.80912873162008	6.95727220790165e-21	9.23552262451537e-20	36.3934895827611	1.10558824160678	0.00663841311640576	1.4952112823515	0.1562546009952	0.372110957857276	-9.24845910143038
HAVANA	transcript	ENSG00000148218.15	protein_coding	ALAD	2	ENST00000445750.1	protein_coding	ALAD-008	0.308320334645253	0.123619596712083	6.09488355882425	2.19673467223667e-09	8.91814259087829e-09	10.352108835911	0.379461148065932	0.00388257634851662	2.72443045560172	0.0160195082580133	0.0762039027288441	-7.15534663930447
HAVANA	transcript	ENSG00000148229.12	protein_coding	POLE3	2	ENST00000479871.1	processed_transcript	POLE3-001	0.112846694646732	-0.0296748005540303	-2.65630032847904	0.0081539006832994	0.015756587894604	-4.04577905237336	0.142846111396107	0.000126388087384106	0.107058599119738	0.916206345602052	1	-10.3536298709898
HAVANA	transcript	ENSG00000148229.12	protein_coding	POLE3	2	ENST00000374169.7	protein_coding	POLE3-003	1.81408806919961	0.3811065381677	8.11641231930716	3.79178378717886e-15	2.7535042090342e-14	23.3589481563668	2.80459068461892	-0.00373015265667612	-2.47399385191673	0.0262351498738335	0.109179085458892	-7.63008511570539
HAVANA	transcript	ENSG00000148229.12	protein_coding	POLE3	2	ENST00000374171.4	protein_coding	POLE3-004	0.29671343171108	0.0307918892499378	0.813948345917517	0.416063783748742	0.528158015997602	-7.2155556870461	0.384356931230727	-5.72823885963828e-05	-0.0142432207213889	0.988829622526468	1	-10.3596440714435
HAVANA	transcript	ENSG00000148229.12	protein_coding	POLE3	2	ENST00000475080.1	processed_transcript	POLE3-002	0.180347308855572	0.0347042634118301	1.55538906447996	0.120489058523008	0.183988352778584	-6.34054987660225	0.394074098225066	0.00403955376424301	1.62657611518943	0.125307706337356	0.326762104409075	-9.06080914558535
HAVANA	transcript	ENSG00000157653.11	protein_coding	C9orf43	2	ENST00000490544.1	processed_transcript	C9orf43-003	0.0151393409658789	0.00314287718106122	0.350012734962459	0.726477206713513	0.811812624978748	-7.48514719020374	0	0	0	1	1	-10.3597524836655
HAVANA	transcript	ENSG00000157653.11	protein_coding	C9orf43	2	ENST00000374165.5	protein_coding	C9orf43-001	0.0477394119462008	0.0233772224108357	2.68513429465335	0.00749203881616828	0.0145612601138849	-3.96991803933833	0.0633067291370063	0.00195595171448318	1.52870288366964	0.147807854792046	0.358409097278641	-9.2016941654703
HAVANA	transcript	ENSG00000157653.11	protein_coding	C9orf43	2	ENST00000288462.4	protein_coding	C9orf43-002	0.27043385532861	0.119446840274226	7.62933238394087	1.20996778624781e-13	7.57581602584775e-13	19.9528547204579	0.380460966884765	0.00464920932232102	2.51936102871314	0.0240093881052155	0.102569618124752	-7.54536447906691
HAVANA	transcript	ENSG00000138835.22	protein_coding	RGS3	2	ENST00000374140.6	protein_coding	RGS3-001	0.0947965324300914	0.0383187967762515	5.1953889490955	2.98514889440521e-07	9.72981812104551e-07	5.5858901148224	0.0410600809899554	0.000474594199677771	0.681397809883233	0.506333214711757	0.770303155399917	-10.1155108760294
ENSEMBL	transcript	ENSG00000138835.22	protein_coding	RGS3	3	ENST00000350696.9	protein_coding	RGS3-202	0.000717511778982086	-0.000124930170435248	-0.0944692743622906	0.924774408333228	0.96207394425748	-7.54189051181809	0.00698687884151276	-1.75925004943997e-05	-0.0631656164245282	0.95049517593498	1	-10.357620584115
HAVANA	transcript	ENSG00000138835.22	protein_coding	RGS3	2	ENST00000478599.5	retained_intron	RGS3-015	0.0183685083443367	0.0215380716934679	4.84444674984411	1.69835916385308e-06	5.11690609553636e-06	3.91063451715603	0.0265937006419267	-0.000322042335216425	-0.720273722293112	0.48278094475161	0.749062241622633	-10.0873435019277
HAVANA	transcript	ENSG00000138835.22	protein_coding	RGS3	2	ENST00000317613.10	protein_coding	RGS3-002	0.0581314653969303	0.10878167299732	7.58608585428679	1.63270539665382e-13	1.00847524669963e-12	19.6584301636581	0.111354341236859	0.000523870176241119	0.344283049880712	0.735564320139281	0.954573155134275	-10.2966667535357
HAVANA	transcript	ENSG00000138835.22	protein_coding	RGS3	2	ENST00000466735.5	retained_intron	RGS3-029	0.0287437063167334	0.0316221067899826	5.07484996996132	5.48637273154985e-07	1.74032665338252e-06	4.99857012280944	0.0545503831562827	0.00102920882278583	1.79136520296886	0.0940768793438431	0.27188468647726	-8.81025650057489
HAVANA	transcript	ENSG00000138835.22	protein_coding	RGS3	2	ENST00000488259.1	processed_transcript	RGS3-012	0.0280916334599041	0.0133336255026341	1.42429850323403	0.154986750363408	0.229581691459952	-6.53484142309979	0	0	0	1	1	-10.3597524836655
HAVANA	transcript	ENSG00000138835.22	protein_coding	RGS3	2	ENST00000466314.5	processed_transcript	RGS3-027	0.0336086969264747	0.0243649364381253	2.59071026518262	0.00985876257423365	0.0187968126036815	-4.2153772622647	0.0274538000093444	0.000564607739826552	0.711186708240152	0.488226615759243	0.753697083622573	-10.0940581071511
HAVANA	transcript	ENSG00000138835.22	protein_coding	RGS3	2	ENST00000343817.9	protein_coding	RGS3-006	0.0632460001943561	0.0515453259918985	4.50319020208677	8.34740655213744e-06	2.33735474568631e-05	2.3841018647831	0.328638025199712	0.000765809155590866	0.448272125566195	0.660567261201005	0.893944479952092	-10.2531019419042
ENSEMBL	transcript	ENSG00000138835.22	protein_coding	RGS3	3	ENST00000394646.7	protein_coding	RGS3-203	0.0745498091585868	0.0885488109307135	5.67635620207944	2.33992994237973e-08	8.54243157190734e-08	8.05139513448168	0.0420476634030719	-0.000586096553944904	-0.489492078310833	0.631798824594988	0.871841812296124	-10.2327534026405
HAVANA	transcript	ENSG00000138835.22	protein_coding	RGS3	2	ENST00000464306.5	processed_transcript	RGS3-028	0.154171871831655	0.159080868246613	7.15296933890614	3.05352621781302e-12	1.6537871055273e-11	16.7837638537299	0.00678390079156994	-0.000155060589521599	-0.494159653418432	0.628578586771779	0.870563116053113	-10.230340007178
HAVANA	transcript	ENSG00000138835.22	protein_coding	RGS3	2	ENST00000374136.5	protein_coding	RGS3-013	0.630244515078313	0.370559833327059	10.3391639292894	7.90408592996114e-23	1.29399352605193e-21	40.8226368980869	1.06187682172671	0.00706890605039482	3.15034392624765	0.00681768776999088	0.0403827622370292	-6.31715095747861
HAVANA	transcript	ENSG00000138835.22	protein_coding	RGS3	2	ENST00000496113.1	protein_coding	RGS3-026	0.0457583143150024	0.0221343692426363	1.43707507319711	0.151325001722753	0.224869740138694	-6.51665049724511	0.0183386866680636	-0.000978063288963394	-1.21970968357432	0.241999433467246	0.493554373740185	-9.60284391587116
HAVANA	transcript	ENSG00000138835.22	protein_coding	RGS3	2	ENST00000460000.5	retained_intron	RGS3-025	0.0341656056686249	0.0173426526773811	1.99076800886331	0.0470527696269702	0.0789800131589843	-5.57407892452123	0.163701250425592	0.00290309703628925	1.52677869468468	0.148282498214964	0.359192016479038	-9.20440130846997
HAVANA	transcript	ENSG00000138835.22	protein_coding	RGS3	2	ENST00000470775.5	processed_transcript	RGS3-023	0.0390192111545683	0.0571979127064203	4.53443374862725	7.24449178828996e-06	2.04121385855605e-05	2.51960733525405	0.0653622545512473	-0.00131229851235815	-0.854485616171168	0.406701194671789	0.672068642367223	-9.9790490837671
HAVANA	transcript	ENSG00000138835.22	protein_coding	RGS3	2	ENST00000496264.1	processed_transcript	RGS3-024	0.0563806454406203	0.0413631769162031	2.92903370771986	0.00355614038961261	0.00726019150111957	-3.29648221467667	0.0534096743280873	0.00134126602827054	1.08950469529164	0.293667444047648	0.547236144170068	-9.74998676575099
HAVANA	transcript	ENSG00000138835.22	protein_coding	RGS3	2	ENST00000462143.5	protein_coding	RGS3-017	0.278788004828245	0.0500151453606252	2.20410968224686	0.0279736213467056	0.0491853191860525	-5.13087237151812	0.717973476224584	0.00388614265594167	1.5224615805533	0.149352092282073	0.360937285366195	-9.21046607697163
HAVANA	transcript	ENSG00000138835.22	protein_coding	RGS3	2	ENST00000492676.1	processed_transcript	RGS3-022	0.65413701552679	0.216465471049705	5.07265463173373	5.54691078214152e-07	1.7585643553563e-06	4.98798852606883	0.806846313586325	-0.00441015849599767	-0.815584009714176	0.427902778676473	0.694095605668354	-10.0121777999762
ENSEMBL	transcript	ENSG00000138835.22	protein_coding	RGS3	3	ENST00000342620.9	protein_coding	RGS3-201	0.0798059771657474	0.0566284463460198	4.35267835772236	1.63306177953297e-05	4.43142641831025e-05	1.74344759715351	0.145336405625303	0.0020628465973701	1.12066710884984	0.280606843731017	0.5319152666612	-9.7160339918318
HAVANA	transcript	ENSG00000138835.22	protein_coding	RGS3	2	ENST00000463806.5	processed_transcript	RGS3-021	0.0932367609749487	0.0547874693984893	3.4913732805122	0.000523302937558388	0.00119385148885773	-1.52953559904266	0.0804789546400159	0.00353806526331961	4.29729875621016	0.000679938765641695	0.00732630197164848	-3.99065326680357
HAVANA	transcript	ENSG00000138835.22	protein_coding	RGS3	2	ENST00000489082.1	processed_transcript	RGS3-020	0.102443198018721	0.0597435357146929	3.9792661323736	7.94103826423111e-05	0.000199769699376205	0.241576567776205	0.0490671111581845	0.00028508988772536	0.168185299397133	0.868755612586214	1	-10.3446510339372
HAVANA	transcript	ENSG00000138835.22	protein_coding	RGS3	2	ENST00000496275.5	processed_transcript	RGS3-010	0.00497686842201316	-0.0055602805343658	-0.95264116548341	0.341234323097904	0.449433330128149	-7.0933316588968	0	0	0	1	1	-10.3597524836655
HAVANA	transcript	ENSG00000138835.22	protein_coding	RGS3	2	ENST00000488620.5	retained_intron	RGS3-011	0.0236036304671665	0.0120507923608965	1.91549219973	0.0560024728428835	0.0925629476083967	-5.71987424590231	0.0914337496045889	0.000997832558021504	0.657255544965246	0.521290173583883	0.784298881150017	-10.1322650020375
HAVANA	transcript	ENSG00000138835.22	protein_coding	RGS3	2	ENST00000374134.7	protein_coding	RGS3-007	0.0492036580893283	0.0384438679080126	5.28331744811772	1.90062028103726e-07	6.32010777611803e-07	6.02211216594825	0.048840395501123	0.000340704154386441	0.586595262054134	0.566476124130592	0.826002738104524	-10.1780123840906
HAVANA	transcript	ENSG00000138835.22	protein_coding	RGS3	2	ENST00000485822.1	retained_intron	RGS3-014	0.199598538461332	0.146331375164589	11.9883300547066	2.87090501271632e-29	9.56504136512836e-28	55.5139427331241	0.23834587194655	0.00154377501980229	1.37288790628983	0.190600844497704	0.425352729840044	-9.41267302212212
HAVANA	transcript	ENSG00000138835.22	protein_coding	RGS3	1	ENST00000471324.6	protein_coding	RGS3-019	0.00149575984759141	-0.000813297039247863	-0.482332611619314	0.629781734523273	0.730092894103322	-7.43013909738004	0	0	0	1	1	-10.3597524836655
HAVANA	transcript	ENSG00000138835.22	protein_coding	RGS3	2	ENST00000487344.1	retained_intron	RGS3-018	0.0462270864704577	0.0281744530476705	5.4176315212207	9.42135098430559e-08	3.23200612038529e-07	6.7010613306369	0.0934617138178175	0.00146143897384524	2.37930501476659	0.0315304008750769	0.124640692042187	-7.8048437790591
HAVANA	transcript	ENSG00000138835.22	protein_coding	RGS3	1	ENST00000467805.6	protein_coding	RGS3-003	0.00169962624362519	4.04224704345653e-05	0.0194558821830082	0.984485228327522	1	-7.54616031306393	0.0396655848395358	0.00170366931369967	1.20232483156203	0.248461572646251	0.497525936875477	-9.62328304786388
HAVANA	transcript	ENSG00000138835.22	protein_coding	RGS3	2	ENST00000462403.5	protein_coding	RGS3-008	0.0758840533660302	0.0637163936617866	6.64914196654713	7.77226733983553e-11	3.65509241268491e-10	13.613938062892	0.184137127558101	0.00209188777882145	0.94089763270435	0.362134412492229	0.623778605436142	-9.9005056256871
ENSEMBL	transcript	ENSG00000138835.22	protein_coding	RGS3	3	ENST00000613049.4	protein_coding	RGS3-204	0.164021658912775	-0.00082070895879124	-0.0356821530491565	0.97155010746789	0.995116223346738	-7.54571329757076	0.278116817633193	-0.00174103693653347	-0.530294553792911	0.603916280672355	0.86023086788599	-10.2109085954524
HAVANA	transcript	ENSG00000138835.22	protein_coding	RGS3	2	ENST00000620489.1	protein_coding	RGS3-030	0.88583955273247	0.59106348142734	12.1810322642396	4.68639191338712e-30	1.71239853921492e-28	57.3116197572768	1.49013630153475	-0.000948620402482541	-0.305806403382231	0.764088642679648	0.976702483369348	-10.3099369858609
HAVANA	transcript	ENSG00000138835.22	protein_coding	RGS3	2	ENST00000497435.1	retained_intron	RGS3-004	0.275452694454468	0.0706590604607362	2.88964647778339	0.00402504299210171	0.00815486654168834	-3.40906940527392	0.438289752376855	0.00302244147082245	1.09306176277985	0.292154179647142	0.545465284361242	-9.74615216508177
HAVANA	transcript	ENSG00000138835.22	protein_coding	RGS3	2	ENST00000490241.1	retained_intron	RGS3-009	0.294210337565045	0.14172440848221	4.51414587849071	7.94349819719545e-06	2.22905432461563e-05	2.43151916698826	0.214196350069766	-0.00286571359878264	-1.33708478200348	0.20174762174129	0.441338789933022	-9.45870694708934
HAVANA	transcript	ENSG00000237073.1	antisense	RP11-168K11.2	2	ENST00000428429.1	antisense	RP11-168K11.2-001	0.0122550435326646	0.00849458402504354	1.56398180580397	0.118457416876895	0.181211407562152	-6.327222989557	0.289087739661005	0.00630235756702424	3.118828554648	0.00726545371942258	0.0422789702205745	-6.38014519523587
HAVANA	transcript	ENSG00000282897.1	TEC	RP11-168K11.5	2	ENST00000635661.1	TEC	RP11-168K11.5-001	0.000374204248206717	-0.000163973069717298	-0.493148601855633	0.622125101872864	0.723387065003561	-7.42487007112763	0.0151669342053654	-0.000195163521121785	-1.00527774931048	0.331207914612328	0.589707332891773	-9.83764775823315
HAVANA	transcript	ENSG00000233817.1	lincRNA	RP11-168K11.3	2	ENST00000437712.1	lincRNA	RP11-168K11.3-014	0.00323552248483656	0.00202524785719299	2.14017457917646	0.032826121338228	0.0569219197696501	-5.26834021129988	0.00920966649326215	0.00012814020968432	0.58062278205111	0.570388967851044	0.829694309798389	-10.1816524624682
HAVANA	transcript	ENSG00000227482.1	lincRNA	RP11-18B16.2	2	ENST00000428292.1	lincRNA	RP11-18B16.2-001	0.00514208764761128	-0.000748897133126888	-0.397408802337939	0.69123640125073	0.782731306860262	-7.46745268047161	0.0164884860980283	-0.000497870976918029	-2.02871171833321	0.0612214078831501	0.200851942710773	-8.42317101129411
HAVANA	transcript	ENSG00000214669.3	processed_pseudogene	RP11-18B16.1	1	ENST00000398764.3	processed_pseudogene	RP11-18B16.1-001	0.000143592646095515	-0.000140462226822706	-0.257511505118586	0.796890366955612	0.867668528517889	-7.51321973668698	0.019891622377812	0.000531424268822145	0.838167646826999	0.415509037025397	0.681072438233313	-9.99311616291442
HAVANA	transcript	ENSG00000232905.2	processed_pseudogene	RP11-534I8.1	1	ENST00000437852.2	processed_pseudogene	RP11-534I8.1-001	0.000356983837459866	-0.000124956140455735	-0.118630882701563	0.905615660984863	0.948360610499051	-7.53931802688864	0	0	0	1	1	-10.3597524836655
HAVANA	transcript	ENSG00000157657.14	protein_coding	ZNF618	2	ENST00000374126.9	protein_coding	ZNF618-004	0.0714574784501166	0.042917313580494	4.42007884692261	1.21204679178453e-05	3.33719318360878e-05	2.02784992386877	0.136993246127939	0.00240022002421725	1.78668320042284	0.0948595097019471	0.273478614656223	-8.81759322953611
ENSEMBL	transcript	ENSG00000157657.14	protein_coding	ZNF618	3	ENST00000288466.11	protein_coding	ZNF618-201	0.0882542632058263	0.118476123063236	8.40200043655034	4.62555960909002e-16	3.69259023241527e-15	25.4310140373282	0.195051433657323	0.00328991825055107	1.32447165476836	0.205797634284728	0.446810005566253	-9.47469830557409
ENSEMBL	transcript	ENSG00000157657.14	protein_coding	ZNF618	3	ENST00000615615.4	protein_coding	ZNF618-202	0.198278218259348	0.230827983876379	12.74281443162	2.18266454802952e-32	1.04193987481366e-30	62.6386668129264	0.57638346897124	0.00893814706241036	3.76144991339856	0.0019829115901192	0.0160958341710676	-5.07988569089178
HAVANA	transcript	ENSG00000157657.14	protein_coding	ZNF618	2	ENST00000452710.5	protein_coding	ZNF618-001	0.0346311046730059	0.0148277707582149	1.30964332541103	0.190920728320336	0.275087732642316	-6.69086903087124	0.0531632583373463	0.00246311744958815	2.19555624836688	0.0448115026672162	0.16053101723488	-8.13506161309673
HAVANA	transcript	ENSG00000157657.14	protein_coding	ZNF618	2	ENST00000374124.4	protein_coding	ZNF618-005	0.0318416836306084	-0.00215919804724902	-0.183941545820687	0.854134228500878	0.910683996842463	-7.52944510329066	0.0451025630248133	-0.0017113538914507	-1.34641428769958	0.198793484599813	0.437047041873742	-9.44680255898862
HAVANA	transcript	ENSG00000157657.14	protein_coding	ZNF618	2	ENST00000481558.1	processed_transcript	ZNF618-003	0.211582133858517	0.131532585870398	6.27152486421446	7.76843987102482e-10	3.30528447959534e-09	11.3654382783012	0.124188842614076	0.00179506993677371	1.10311022659859	0.287910627302149	0.540466608749469	-9.73526249121939
HAVANA	transcript	ENSG00000157657.14	protein_coding	ZNF618	2	ENST00000470105.1	processed_transcript	ZNF618-002	0.105745337952826	0.0776839412318751	7.82506261708497	3.06769867600476e-14	2.03688555861762e-13	21.3018435717263	0.234671752828554	0.00319884478062046	2.49833949138747	0.025017308013917	0.105623615355339	-7.58469746461627
HAVANA	transcript	ENSG00000106927.11	protein_coding	AMBP	2	ENST00000265132.7	protein_coding	AMBP-001	0.00568980890169587	0.00712738799739734	3.0990693607935	0.00205113491958297	0.00432875850164418	-2.79357176569189	0.0169427735802534	0.000417605440203181	1.1078322209598	0.285932432391113	0.538141636365813	-9.73011609255452
HAVANA	transcript	ENSG00000106927.11	protein_coding	AMBP	2	ENST00000540645.5	retained_intron	AMBP-005	0.00216634054035663	0.00225403979710193	2.01981082315729	0.04393834285577	0.0742331294467386	-5.5163498586959	0.0445680243284724	0.000102060896987602	0.204302235492856	0.84095071347195	1	-10.3374789968651
HAVANA	transcript	ENSG00000106927.11	protein_coding	AMBP	2	ENST00000466610.6	protein_coding	AMBP-003	0.00395366663438201	0.000826328745703032	0.358910777791773	0.719814039312969	0.806417272393217	-7.48199627130545	0.0167709613086021	0.001150008775447	1.62244301722425	0.126194741739535	0.326762104409075	-9.06688248847946
HAVANA	transcript	ENSG00000106927.11	protein_coding	AMBP	2	ENST00000603230.1	nonsense_mediated_decay	AMBP-004	0.00272885607769775	0.000749226558027897	0.564707912970381	0.572526869754137	0.67891682215941	-7.38706932526975	0.0102892537499028	0.000229643855464463	1.21470368607624	0.243846685131855	0.494192115575515	-9.60875394971525
HAVANA	transcript	ENSG00000136883.12	protein_coding	KIF12	2	ENST00000498016.1	processed_transcript	KIF12-005	0.114722903150571	0.0376117856458622	2.26591538423082	0.0238852514232949	0.042553700517769	-4.99421219954193	0.288989380065257	0.000400662679737845	0.159600797512437	0.875392442773732	1	-10.3461519901219
HAVANA	transcript	ENSG00000136883.12	protein_coding	KIF12	2	ENST00000473174.1	processed_transcript	KIF12-004	0.118407436367581	0.0448388953751071	3.59929160575574	0.000351028576955722	0.000818033924123048	-1.15665364369635	0.260385050842496	0.00162416184013656	0.822851836530662	0.423888474951199	0.689925547410028	-10.0060951474491
HAVANA	transcript	ENSG00000136883.12	protein_coding	KIF12	2	ENST00000491059.1	processed_transcript	KIF12-007	0.054974205908568	-0.0289405674098905	-2.46845006564966	0.013904928043524	0.0258477052757395	-4.52048307666865	0.0975947957833767	-0.00205933459651875	-1.40489597979848	0.181064778329376	0.410606916470983	-9.37072703554902
HAVANA	transcript	ENSG00000196739.14	protein_coding	COL27A1	2	ENST00000356083.7	protein_coding	COL27A1-001	0.323565716004253	0.298583111702424	9.93057464372928	2.52765674954285e-21	3.51300294726686e-20	37.3946670250426	0.507124677239895	0.00680639217600462	4.59413587297521	0.00037978151216227	0.00478135747523758	-3.39308596290551
HAVANA	transcript	ENSG00000196739.14	protein_coding	COL27A1	2	ENST00000451716.5	protein_coding	COL27A1-004	0.210667151195655	0.177112304922369	12.5872048755713	9.77796674055193e-32	4.3318994825903e-30	61.150622770421	0.108210119372258	0.000633366549201475	1.14519501626878	0.27063730632539	0.520628426855738	-9.68874421721641
HAVANA	transcript	ENSG00000196739.14	protein_coding	COL27A1	2	ENST00000494090.6	nonsense_mediated_decay	COL27A1-002	0.16349821243837	0.187122617248335	7.54364542148384	2.18810778225984e-13	1.33383247953936e-12	19.3707831414291	0.220211557892022	0.00678554224405023	4.94112096336507	0.00019459646024616	0.00297298233281477	-2.70361044852092
HAVANA	transcript	ENSG00000196739.14	protein_coding	COL27A1	2	ENST00000485397.1	retained_intron	COL27A1-005	0.258268085604103	0.333588567695435	10.0917953124636	6.50984652137017e-22	9.63663324012746e-21	38.7364114018842	0.293678774592258	0.00337939602260052	1.64557015290095	0.121300012879291	0.323662639296149	-9.03276155124461
HAVANA	transcript	ENSG00000196739.14	protein_coding	COL27A1	2	ENST00000477421.2	processed_transcript	COL27A1-006	0.189137617249682	0.106218566694472	9.43734825945657	1.46628753883773e-19	1.68885717709883e-18	33.3808919864102	0.0906822103766972	0.00236464357096662	5.09691086126041	0.000144806166684531	0.0024035009523596	-2.39787077498672
HAVANA	transcript	ENSG00000196739.14	protein_coding	COL27A1	2	ENST00000494780.1	processed_transcript	COL27A1-007	0.086301781748847	0.15975367002214	9.54652885952353	6.03958337468728e-20	7.2558478316728e-19	34.2573043666566	0.070066866427792	0.00108472747751767	1.21670650594239	0.243106318868212	0.493729353471309	-9.60639181673177
HAVANA	transcript	ENSG00000196739.14	protein_coding	COL27A1	2	ENST00000490831.1	processed_transcript	COL27A1-008	0.0376564848006294	0.0496227174133243	5.30049195459324	1.73891508271976e-07	5.80528884654075e-07	6.10808064414412	0.106158124984461	0.00441304980179658	2.188596630802	0.0454051699529447	0.16206008276644	-8.14731559356458
HAVANA	transcript	ENSG00000196739.14	protein_coding	COL27A1	2	ENST00000468565.1	processed_transcript	COL27A1-003	0.0696092952571357	0.115906188434372	12.4098810309037	5.33880392357579e-31	2.18351856160604e-29	59.4664650023472	0.119716391897813	0.00114991555345922	1.06840619890339	0.30276281674949	0.557657029504325	-9.77251268102807
ENSEMBL	transcript	ENSG00000207726.3	miRNA	MIR455	3	ENST00000384993.3	miRNA	MIR455-201	0.107456516356614	-0.0330799649831018	-0.793220226623349	0.428027499378209	0.540391679821756	-7.23217870523713	0	0	0	1	1	-10.3597524836655
HAVANA	transcript	ENSG00000229314.5	protein_coding	ORM1	2	ENST00000259396.8	protein_coding	ORM1-001	0.0106946036900205	0.012879670750182	3.00721463956303	0.00276987356267447	0.00573845074674267	-3.06864543096845	0.0571049236992962	0.000411718290380669	0.411111063353119	0.68698898728647	0.915509939856718	-10.2699537770283
HAVANA	transcript	ENSG00000229314.5	protein_coding	ORM1	2	ENST00000477456.1	processed_transcript	ORM1-002	0.00273882349844678	0.0022922441182252	0.7538366987016	0.451303760721938	0.563700694021085	-7.26258409950913	0.067825362551208	0.00353399224901872	3.38729729240351	0.00422253577196763	0.0282525454536523	-5.84018429681395
HAVANA	transcript	ENSG00000228278.3	protein_coding	ORM2	2	ENST00000431067.2	protein_coding	ORM2-001	0.00242108836194665	0.000209738935553546	0.131905656423374	0.895112220011099	0.940733444610409	-7.53765638388764	0.0827600918955486	0.00143748021895291	1.1129984386866	0.283779790800873	0.535588618064045	-9.72446429284171
ENSEMBL	transcript	ENSG00000106948.16	protein_coding	AKNA	3	ENST00000307564.8	protein_coding	AKNA-201	0.463355514254497	0.342005397007013	14.4738928397213	7.04821685071633e-40	8.59786582021713e-38	79.7655889712334	0.38611527020903	0.0043232996662095	3.89004278524912	0.00153105831796024	0.0132955233572112	-4.81792310720609
HAVANA	transcript	ENSG00000106948.16	protein_coding	AKNA	2	ENST00000374088.7	protein_coding	AKNA-001	0.00127143804025855	0.00288035376633846	1.67690871918502	0.0941882357455348	0.147866956399349	-6.14532795979892	0.740370756629344	0.0141844318210352	3.25240083796155	0.00554726653074323	0.0346522237239207	-6.11237513846428
ENSEMBL	transcript	ENSG00000106948.16	protein_coding	AKNA	3	ENST00000374079.8	protein_coding	AKNA-202	0.0155294274019174	0.026972433241557	4.17549249944189	3.51063646553865e-05	9.17893287747376e-05	1.01515530713303	0.140307305072096	0.00107989351112137	0.594553157359661	0.561284758958676	0.821445162417484	-10.1731070588645
HAVANA	transcript	ENSG00000106948.16	protein_coding	AKNA	2	ENST00000492875.1	processed_transcript	AKNA-004	0.294569486465846	0.240146509676256	13.5830887527491	5.70461608414577e-36	4.22550291982438e-34	70.8278408892228	0.568669908061763	0.00645420208495347	4.24026190952482	0.000761190189321372	0.00795085123906499	-4.10611161118845
HAVANA	transcript	ENSG00000106948.16	protein_coding	AKNA	2	ENST00000223791.7	protein_coding	AKNA-002	0.0548324609908277	0.0734290469461039	10.5677629104281	1.09463235587869e-23	1.96389981481503e-22	42.7794451156545	0	0	0	1	1	-10.3597524836655
HAVANA	transcript	ENSG00000106948.16	protein_coding	AKNA	2	ENST00000374075.9	protein_coding	AKNA-007	0.0685741341699817	0.0907231559750531	11.1309964929662	7.50481141939027e-26	1.70431230705455e-24	47.714129113459	0.267401726567793	-0.00100653485902994	-0.420527635184558	0.680251868021925	0.909871149161747	-10.265818016798
HAVANA	transcript	ENSG00000106948.16	protein_coding	AKNA	2	ENST00000491133.1	processed_transcript	AKNA-006	0.712423209217464	0.544983027182526	10.0457825512957	9.60149328686576e-22	1.39762737183056e-20	38.3520140277862	0.218021065069213	-0.00312316274712007	-0.682915669584095	0.505401248052604	0.769552828191282	-10.1144385592359
HAVANA	transcript	ENSG00000106948.16	protein_coding	AKNA	2	ENST00000490767.1	processed_transcript	AKNA-005	0.358697796287527	0.237413715291801	7.45070032477997	4.13664820756377e-13	2.45215432614344e-12	18.7453184392148	0.59471765066911	0.00354162142499413	0.86746249174481	0.39978531961075	0.664898300353526	-9.96768723343579
HAVANA	transcript	ENSG00000106948.16	protein_coding	AKNA	2	ENST00000312033.3	protein_coding	AKNA-003	0.414864318779961	0.328664323217701	12.3169504899746	1.29311982875076e-30	5.01813261398937e-29	58.588856724807	0.746724922978968	0.00616183111392969	3.71313965359464	0.00218568419124536	0.0172846791932309	-5.17828595001893
HAVANA	transcript	ENSG00000235119.1	lincRNA	RP11-9M16.2	2	ENST00000448674.1	lincRNA	RP11-9M16.2-001	0.26290498379414	0.142377226630857	3.11088829609126	0.00197230701906541	0.00417203517160577	-2.75759971772396	0.28617927716512	-0.00487471409389501	-0.852176056258111	0.407940280385541	0.673281142650642	-9.98105498396451
HAVANA	transcript	ENSG00000095397.13	protein_coding	WHRN	2	ENST00000265134.10	protein_coding	WHRN-001	0.365245422227298	0.390123250856081	10.9295057062439	4.54146128663866e-25	9.47446444588705e-24	45.9307246133368	0.736308070140743	-0.00351750406901993	-0.743134378140088	0.469243509866057	0.735740564242077	-10.0701008454322
HAVANA	transcript	ENSG00000095397.13	protein_coding	WHRN	2	ENST00000374059.7	protein_coding	WHRN-002	0.69615928144879	0.591263364868231	13.1553503351555	3.9221702214348e-34	2.29783260947871e-32	66.6276872912554	1.07572311537668	0.0121564253944235	5.11600784314653	0.000139683415216417	0.00234422304299722	-2.36057026831585
HAVANA	transcript	ENSG00000095397.13	protein_coding	WHRN	2	ENST00000362057.3	protein_coding	WHRN-004	0.26582342297314	0.30024125130541	8.67983120256767	5.68086930715243e-17	4.98542979341676e-16	27.4982149873177	0.764804806040969	0.0181037832668211	4.75741659178105	0.000276775628900102	0.00381618944268115	-3.06726957058077
HAVANA	transcript	ENSG00000095397.13	protein_coding	WHRN	2	ENST00000374057.3	protein_coding	WHRN-005	0.301321707178925	0.253499081793014	7.24190837536851	1.69173520375818e-12	9.41766316081984e-12	17.3629616602089	0.864496480127877	0.00884679614285217	2.98870907179179	0.00944287434277922	0.0514303754164989	-6.6388183950001
HAVANA	transcript	ENSG00000095397.13	protein_coding	WHRN	2	ENST00000480518.1	processed_transcript	WHRN-003	0.411852749072702	0.316947977245179	7.22350446445361	1.91251383850442e-12	1.05822318012543e-11	17.2426339818667	0.307169468883362	-0.000967884585067803	-0.297080661308354	0.770608717889164	0.981965368583402	-10.3127307884616
HAVANA	transcript	ENSG00000271214.1	processed_pseudogene	RP11-9M16.3	1	ENST00000603019.1	processed_pseudogene	RP11-9M16.3-001	0.00151917369108593	0.00245039683353693	0.900737380847718	0.36816360213336	0.478302966031805	-7.14131219765297	0.169457451497999	0.0025899822844049	0.573582866131987	0.575019363434764	0.833926623495939	-10.1858974377269
HAVANA	transcript	ENSG00000235797.2	processed_pseudogene	RP11-402G3.6	1	ENST00000423876.2	processed_pseudogene	RP11-402G3.6-001	0.000343170185481895	-0.000523385875845719	-0.66718215700744	0.504964986371236	0.616109912316029	-7.32404534228386	0	0	0	1	1	-10.3597524836655
HAVANA	transcript	ENSG00000136888.6	protein_coding	ATP6V1G1	2	ENST00000374050.3	protein_coding	ATP6V1G1-001	4.0002614940079	0.244715615990617	4.7685738166658	2.44029359425876e-06	7.23091672050266e-06	3.56242658680862	5.13687268501423	-0.00127339018589254	-0.494827748599677	0.628118293518927	0.87051765105067	-10.229992752799
HAVANA	transcript	ENSG00000136888.6	protein_coding	ATP6V1G1	2	ENST00000473413.1	processed_transcript	ATP6V1G1-002	1.08592666090742	0.33394056628129	7.82695796330817	3.02681715158846e-14	2.01116867684932e-13	21.3150372050063	0.983843944767132	0.00419160579883547	1.40276468891338	0.181687360975815	0.411605372106646	-9.37354299404524
HAVANA	transcript	ENSG00000157693.14	protein_coding	C9orf91	2	ENST00000288502.8	protein_coding	C9orf91-002	0.548607255129235	0.512493945011198	12.5081890180443	2.08642451952072e-31	8.92970983083883e-30	60.3986232051622	1.37415906182471	-0.00178788847386199	-0.548987050694628	0.59134962956915	0.848646185616007	-10.2003392445227
HAVANA	transcript	ENSG00000157693.14	protein_coding	C9orf91	2	ENST00000374049.4	protein_coding	C9orf91-001	1.96187178874419	0.710751131974123	12.8006865738774	1.24670642749564e-32	6.10420032912237e-31	63.1944453628964	3.2367106796757	0.0129189306989669	5.18697126865438	0.00012223514195127	0.00213835843036989	-2.22231438826478
HAVANA	transcript	ENSG00000157693.14	protein_coding	C9orf91	2	ENST00000471206.1	processed_transcript	C9orf91-003	1.04817208453878	0.504294663567853	11.2616998082121	2.31042998188209e-26	5.54768664932104e-25	48.8814375607425	2.1894554509095	0.0125483051685568	5.57336898284757	5.97975321691099e-05	0.00130792869660791	-1.4797091468729
HAVANA	transcript	ENSG00000157693.14	protein_coding	C9orf91	2	ENST00000482552.1	processed_transcript	C9orf91-004	0.324015742568337	-0.132785797253568	-2.67709657989427	0.0076715021758733	0.0148850223172845	-3.99114494034024	0.386397607388047	0.0107968718451249	1.76331108803465	0.0988530937166474	0.281309363072198	-8.85403284717719
ENSEMBL	transcript	ENSG00000201749.1	misc_RNA	Y_RNA	3	ENST00000364879.1	misc_RNA	Y_RNA.290-201	0.0348337246934059	-0.0393011235614388	-1.44417558910828	0.149318781785627	0.222239855560224	-6.50647133422324	2.643300513949	0.0283657665933729	2.69162382987411	0.0170973360301649	0.0799316125254302	-7.2184550080294
HAVANA	transcript	ENSG00000230054.2	protein_coding	RP11-402G3.5	1	ENST00000423632.2	protein_coding	RP11-402G3.5-001	0.00174234833397148	0.00332223638370234	2.32838126424571	0.0202915507275046	0.03664844656145	-4.85233211134677	0.786441037262092	0.0129246643487547	3.51616854241785	0.00325353756749914	0.0232280978208191	-5.5789469986042
HAVANA	transcript	ENSG00000230054.2	protein_coding	RP11-402G3.5	2	ENST00000415101.1	processed_transcript	RP11-402G3.5-002	0.00132996742496065	0.00327416975360162	2.24975124365136	0.0249008822869644	0.044208371876857	-5.03031076132802	0.4908492463124	0.00578927167116955	1.56909323309304	0.13813742984657	0.342569640676535	-9.14430459157023
HAVANA	transcript	ENSG00000230601.6	protein_coding	RP11-402G3.3	1	ENST00000436752.2	protein_coding	RP11-402G3.3-002	0.000146309078195415	0.000529908707829128	1.21140248084305	0.22631603723175	0.318273433382473	-6.81421812522499	0.166532739499539	0.00134868795634161	0.624737542034049	0.541827896669723	0.802939757579857	-10.1539300320827
HAVANA	transcript	ENSG00000230601.6	protein_coding	RP11-402G3.3	2	ENST00000612244.5	protein_coding	RP11-402G3.3-001	0.00128510631562099	-0.000204513508172415	-0.161853532288397	0.871486879944966	0.923421650157124	-7.53326105170839	0.0896491144474274	0.00148586746082405	1.2408836543832	0.234306328881449	0.485964467362258	-9.57762788493146
HAVANA	transcript	ENSG00000230284.1	processed_pseudogene	RP11-402G3.4	1	ENST00000412010.1	processed_pseudogene	RP11-402G3.4-001	0.00107337770638923	7.84303840252866e-05	0.0360381185839303	0.971266413526055	0.994919025803216	-7.54570054193696	0.259652012830935	-0.00109465492979359	-0.469347154335664	0.645785317644937	0.882021736329123	-10.2429149255181
HAVANA	transcript	ENSG00000274919.1	processed_pseudogene	RP11-428F18.2	1	ENST00000612950.1	processed_pseudogene	RP11-428F18.2-001	0	0	0	1	1	-7.54634944069386	0	0	0	1	1	-10.3597524836655
HAVANA	transcript	ENSG00000181634.7	protein_coding	TNFSF15	2	ENST00000374045.4	protein_coding	TNFSF15-001	0.0971697515653505	0.0346869771292716	7.19761148796893	2.27183463053741e-12	1.24716946917114e-11	17.0737615352327	0.104324394289216	0.000977559286869156	2.75707447990603	0.0150125820898964	0.0726060910597797	-7.09230625689954
HAVANA	transcript	ENSG00000181634.7	protein_coding	TNFSF15	2	ENST00000374044.1	protein_coding	TNFSF15-002	0.00698421683124079	-0.00157391349236462	-0.848699645089749	0.396456443410499	0.508085862111705	-7.18672731566373	0.00846941990455592	0.00010654561072908	0.692597235110762	0.49948033248855	0.763680582456166	-10.1075462482169
HAVANA	transcript	ENSG00000229817.1	processed_pseudogene	RP11-78H18.2	1	ENST00000380194.3	processed_pseudogene	RP11-78H18.2-001	0.0061256819236051	0.00295049928878766	2.02202335945887	0.0437084081334928	0.0738789701758526	-5.5119182312639	0.0116772002288681	0.000208516892458838	0.951425240436281	0.35694423301405	0.618019578201172	-9.89047728526437
ENSEMBL	transcript	ENSG00000106952.7	protein_coding	TNFSF8	3	ENST00000618336.4	protein_coding	TNFSF8-201	0.0362602626159355	0.000918721678081655	0.192295032085365	0.847589543060113	0.905898128476463	-7.5278749173275	0.031122971062615	-0.000309972696948351	-0.949068082648748	0.358101805005417	0.619308738503461	-9.8927312224092
HAVANA	transcript	ENSG00000106952.7	protein_coding	TNFSF8	2	ENST00000474301.1	processed_transcript	TNFSF8-002	0.00177156136622418	-0.00257069538145207	-1.62722561985295	0.104322065421976	0.161994718602422	-6.22689929113872	0.0152012499755388	0.00104237142689409	1.62117810037909	0.126467293037641	0.326781112341321	-9.06873906841944
HAVANA	transcript	ENSG00000106952.7	protein_coding	TNFSF8	2	ENST00000223795.2	protein_coding	TNFSF8-001	0.127647595957542	0.018867931389693	1.58342963370924	0.113958759767604	0.17512188728177	-6.29679198619195	0.146512276692547	0.000419350841712071	0.418351894944419	0.681806029788635	0.911199189574582	-10.2667817255368
ENSEMBL	transcript	ENSG00000041982.15	protein_coding	TNC	3	ENST00000535648.5	protein_coding	TNC-201	0.369418240690054	0.0761512510227654	3.56740980356701	0.000395393968853151	0.000915686973350962	-1.26793497893742	0.0970941299740815	0.000718297677909994	1.15069623988337	0.26843856455078	0.518112371441923	-9.68255578310688
HAVANA	transcript	ENSG00000041982.15	protein_coding	TNC	2	ENST00000350763.8	protein_coding	TNC-001	0.841033711533164	0.137566405855423	1.9898099240358	0.0471586060015326	0.0791441383158255	-5.57596931305825	0.940540866737095	-0.00189971396730266	-0.437807572994227	0.66796235989023	0.899817517604456	-10.257991068575
HAVANA	transcript	ENSG00000041982.15	protein_coding	TNC	1	ENST00000341037.8	protein_coding	TNC-011	0.0605950378128218	0.0074143319018305	0.435998036578447	0.663027199122414	0.758562924094682	-7.45138976848292	0.195346437456198	0.00380158290394489	1.48429009582791	0.15909509800406	0.376638380053769	-9.26354455123575
HAVANA	transcript	ENSG00000041982.15	protein_coding	TNC	1	ENST00000423613.6	protein_coding	TNC-009	0.120414125761328	0.0875212468001363	2.90066558399113	0.003888489978053	0.00789571431548629	-3.37772005543199	0.224230538063665	-0.000519204287079777	-0.161341345923386	0.8740459929388	1	-10.3458539951916
HAVANA	transcript	ENSG00000041982.15	protein_coding	TNC	2	ENST00000537320.5	protein_coding	TNC-012	0.0786483605612568	-0.0253176639339183	-1.03670666562699	0.300375998368429	0.404140082789944	-7.00994137432682	0.287674041412391	0.00140612778712139	0.371736268360022	0.715453036539767	0.938593298695768	-10.2862540365696
HAVANA	transcript	ENSG00000041982.15	protein_coding	TNC	1	ENST00000542877.5	protein_coding	TNC-007	0.000672640241307941	-2.26049595650173e-06	-0.00124819177800436	0.999004587434477	1	-7.54634866227039	0.145361517061638	0.00146360576848789	0.578523421074409	0.571767732157201	0.830992229724003	-10.1829235243359
HAVANA	transcript	ENSG00000041982.15	protein_coding	TNC	1	ENST00000544972.1	protein_coding	TNC-013	0.0154246581069963	0.00733299078261628	0.891903358083118	0.372875724995943	0.483310910890606	-7.14921175340925	0.0132780456036129	0.000334058686860023	0.784652112215233	0.445259842393899	0.711736033722346	-10.0375132060929
HAVANA	transcript	ENSG00000041982.15	protein_coding	TNC	2	ENST00000460345.1	processed_transcript	TNC-002	0.0688058249973684	0.0315101375091076	2.1334570717096	0.0333756367880629	0.0577927729926086	-5.28255307444607	0.0883819526330846	0.00108821634953341	0.813130876396118	0.429263248454189	0.695395134420617	-10.0142197841964
HAVANA	transcript	ENSG00000041982.15	protein_coding	TNC	2	ENST00000498724.5	processed_transcript	TNC-006	0.0301574564053047	0.000949338084278885	0.0546292055120989	0.956455792206581	0.984594510698216	-7.54485835791723	0.0215401151089876	0.00147703646461629	1.62474408298359	0.125700227930565	0.326762104409075	-9.06350252903586
HAVANA	transcript	ENSG00000041982.15	protein_coding	TNC	2	ENST00000476680.1	processed_transcript	TNC-003	0.00378400621408861	0.00478870330649604	1.84338375872993	0.0658673476875764	0.107221522822249	-5.85434148817109	0.00689838672765897	-0.000157677410917919	-0.49445821807806	0.628372866838499	0.87055901462582	-10.2301848789395
HAVANA	transcript	ENSG00000041982.15	protein_coding	TNC	2	ENST00000473855.1	processed_transcript	TNC-005	0.00612953596270682	-0.0040970482235285	-0.808889976094887	0.41896493103314	0.531126465236773	-7.21965171972713	0.0909681313239543	-0.0025548482812954	-1.18222165592831	0.256099592924069	0.504864137394559	-9.64661792030682
HAVANA	transcript	ENSG00000041982.15	protein_coding	TNC	2	ENST00000635336.1	protein_coding	TNC-014	0.0272451751443459	0.05460045308091	2.35411475366236	0.0189545804422635	0.0344156972789966	-4.79278519553344	0	0	0	1	1	-10.3597524836655
HAVANA	transcript	ENSG00000041982.15	protein_coding	TNC	2	ENST00000481475.1	processed_transcript	TNC-004	0.233644492893824	0.0369148223163775	1.0557547624916	0.291592469947732	0.39422515947626	-6.99007102205596	0.350525102487496	-0.000276002552927745	-0.0964054005584341	0.92451540902274	1	-10.3547873748917
HAVANA	transcript	ENSG00000041982.15	protein_coding	TNC	2	ENST00000534839.1	protein_coding	TNC-010	0.0838195494378332	0.0306147920269191	1.51955973000889	0.129256641821083	0.195788393453228	-6.39533545319164	0.0467549833172844	-0.000456031819796437	-0.499980052586682	0.624573927239314	0.87045663260003	-10.2272995176025
HAVANA	transcript	ENSG00000236461.1	lincRNA	RP11-523L1.2	2	ENST00000423637.1	lincRNA	RP11-523L1.2-001	0.0005367820729025	-0.000406212214674517	-0.556801596168335	0.577913271052718	0.683892643475809	-7.39149679299371	0.000968372040905298	-5.16465088482826e-05	-0.703200599733031	0.493042652557178	0.757961438276937	-10.0998935576112
HAVANA	transcript	ENSG00000173077.14	protein_coding	DEC1	2	ENST00000374016.5	protein_coding	DEC1-001	0.0107361855855843	0.00171338359596614	0.61850116991566	0.536527973761232	0.646025156517343	-7.35529064460625	0.00272985342592882	0.000187189949206548	1.44303988606513	0.170215782173159	0.394050064793735	-9.31978334298838
HAVANA	transcript	ENSG00000173077.14	protein_coding	DEC1	2	ENST00000477580.5	processed_transcript	DEC1-003	1.36312649411474	0.379991379994486	8.29502151210707	1.02358885763345e-15	7.88826002415852e-15	24.6484795862633	0.188919536006587	0.00155149792378807	1.39711972078526	0.183344828391384	0.414180473102184	-9.38098563911674
HAVANA	transcript	ENSG00000173077.14	protein_coding	DEC1	2	ENST00000484171.1	processed_transcript	DEC1-002	0.0870634583079308	0.0106305333115365	1.36949790208454	0.171461281920797	0.2506381856184	-6.61103681143432	0.0202929224155586	-0.000844160675270248	-3.50469594101694	0.00332990352435167	0.0236478111710576	-5.60224034846039
ENSEMBL	transcript	ENSG00000173077.14	protein_coding	DEC1	3	ENST00000614246.1	protein_coding	DEC1-201	0.00674800498621246	0.0138805324930034	2.07683573974629	0.0383291613692072	0.0655531508562253	-5.40060811330742	0	0	0	1	1	-10.3597524836655
HAVANA	transcript	ENSG00000234692.1	lincRNA	RP11-445L6.3	2	ENST00000444701.1	lincRNA	RP11-445L6.3-001	0.0024721030019517	0.000505121237526831	0.228611937188724	0.819264445966229	0.884538310212672	-7.52023815634049	0	0	0	1	1	-10.3597524836655
ENSEMBL	transcript	ENSG00000274755.1	snRNA	U2	3	ENST00000619197.1	snRNA	U2.7-201	1.79178979845022	0.391505988632373	3.34523951684198	0.000884205105556959	0.00195819033286807	-2.01721493292664	0	0	0	1	1	-10.3597524836655
HAVANA	transcript	ENSG00000228714.2	lincRNA	RP11-284G10.1	2	ENST00000433546.2	lincRNA	RP11-284G10.1-001	0.755785574789437	0.224874589516378	5.86180785155864	8.34322122300633e-09	3.18950217107116e-08	9.05329169762618	0	0	0	1	1	-10.3597524836655
HAVANA	transcript	ENSG00000204148.3	lincRNA	LINC00474	2	ENST00000374014.3	lincRNA	LINC00474-001	0.000441448626114005	0.000232296458708113	0.470393710190107	0.638279819674225	0.737478523760641	-7.43581960679722	0	0	0	1	1	-10.3597524836655
HAVANA	transcript	ENSG00000228707.1	lincRNA	RP11-787B4.2	2	ENST00000416507.1	lincRNA	RP11-787B4.2-001	0.000817985797068982	-0.0019185587934731	-0.998718048515917	0.318416598017828	0.424263173583573	-7.04849419859241	0	0	0	1	1	-10.3597524836655
HAVANA	transcript	ENSG00000182752.9	protein_coding	PAPPA	2	ENST00000328252.3	protein_coding	PAPPA-001	0.0561359622104615	0.0127260015831499	2.39215841306771	0.0171196373082471	0.0313435854487939	-4.70358045532164	0.564556267836846	0.00732145990836175	5.93448462651673	3.12170364809082e-05	0.000845822374101607	-0.802283953929807
HAVANA	transcript	ENSG00000182752.9	protein_coding	PAPPA	2	ENST00000460463.1	processed_transcript	PAPPA-002	0.0225163779405251	0.00107632189038938	0.132675636950895	0.894503533295448	0.940247992430966	-7.53755460051082	0.30950645306832	0.00337026513265976	0.96202624186587	0.351770457352397	0.612418947995366	-9.88027956774822
HAVANA	transcript	ENSG00000182752.9	protein_coding	PAPPA	2	ENST00000483254.1	processed_transcript	PAPPA-003	0.00973386246226703	0.00466276037031897	1.43978477025764	0.150556971843607	0.223843589620466	-6.51277179819726	0.63673245101963	0.00604663683141949	3.98064377220235	0.00127676294548347	0.0116242472879534	-4.63344292845287
HAVANA	transcript	ENSG00000226604.2	antisense	PAPPA-AS2	2	ENST00000438048.1	antisense	PAPPA-AS2-001	0.0912374978229165	0.0102013805807599	1.24218859667839	0.214751972696143	0.304355136231368	-6.77659149816341	0.178803683044032	0.00155309515944668	1.86125426287002	0.0830572773693846	0.249799850463969	-8.69930648739407
HAVANA	transcript	ENSG00000244757.1	antisense	RP11-45A16.4	2	ENST00000451100.1	antisense	RP11-45A16.4-001	0.416381492942145	0.0848769611577574	3.17128748944276	0.00161127370857331	0.00344889438903299	-2.57171439439703	0.448418398383166	0.00244393873177134	1.12735409802828	0.277861876833917	0.52886559401495	-9.70864315592264
HAVANA	transcript	ENSG00000256040.2	antisense	PAPPA-AS1	2	ENST00000445861.3	antisense	PAPPA-AS1-001	0.413958074328824	0.168149069412327	7.07401469725287	5.13347271596241e-12	2.71903662571312e-11	16.2744673725013	0.426112449694488	0.00810927536052257	3.77449683993058	0.00193148643775991	0.0157834074986764	-5.05330759313072
ENSEMBL	transcript	ENSG00000148219.16	protein_coding	ASTN2	3	ENST00000313400.8	protein_coding	ASTN2-201	0.613689633176362	0.0997223340637375	2.95502938987445	0.00327456300507254	0.00671856246569363	-3.22136781016222	0.735710312479225	0.00439935407248245	1.27007787520435	0.224015068545946	0.471843537936443	-9.54228693544739
HAVANA	transcript	ENSG00000148219.16	protein_coding	ASTN2	2	ENST00000288520.9	protein_coding	ASTN2-002	0.14207481412492	0.0637753987758258	5.15488336212348	3.66745632675791e-07	1.18489463317325e-06	5.38714650054777	0.197856775829395	0.00105966012575613	0.868251374698365	0.399367428262633	0.664541287780266	-9.96699154867739
HAVANA	transcript	ENSG00000148219.16	protein_coding	ASTN2	2	ENST00000341734.8	protein_coding	ASTN2-006	0.0617985770078538	0.0355866169259244	3.98939796670628	7.61947892542203e-05	0.000192086241340852	0.28066543373434	0.0993399870695915	0.00089668088046916	0.778158168895506	0.448959553737104	0.715406100731794	-10.04271803018
HAVANA	transcript	ENSG00000148219.16	protein_coding	ASTN2	2	ENST00000373986.7	protein_coding	ASTN2-005	1.41608517874874	0.543213815341167	12.1733175507728	5.04058468828618e-30	1.83601404598101e-28	57.2393521200576	2.21516060795483	0.00903311919017665	3.30085902576923	0.0050294307151824	0.0322402855641887	-6.01477508660123
HAVANA	transcript	ENSG00000148219.16	protein_coding	ASTN2	2	ENST00000361209.6	protein_coding	ASTN2-001	0.685746482527429	0.0195671472356431	0.357461840884537	0.720897615729795	0.807295190483878	-7.48251474831088	0.983911842226978	-0.00992142727230075	-2.5288815282268	0.0235658033178741	0.101236015311666	-7.52750827893423
ENSEMBL	transcript	ENSG00000148219.16	protein_coding	ASTN2	3	ENST00000361477.7	protein_coding	ASTN2-202	0.78416980435257	0.257185096407958	3.54787288724345	0.000425122595873581	0.000980903877187259	-1.33566248703962	1.75139739823538	0.0212684675892665	3.46775150566517	0.00358825924831133	0.024997179594999	-5.67720551048537
HAVANA	transcript	ENSG00000148219.16	protein_coding	ASTN2	2	ENST00000417725.1	protein_coding	ASTN2-003	0.105182306907583	0.0497443773802705	3.07253271702261	0.00223879697114929	0.00470071506588094	-2.87385851747363	0.278193690910746	0.00320694099654503	1.53592248065819	0.146038408693481	0.355571305489962	-9.19151496122059
HAVANA	transcript	ENSG00000148219.16	protein_coding	ASTN2	2	ENST00000358637.4	protein_coding	ASTN2-004	2.19461244161279	0.279998466524974	4.68944924792656	3.54303371308856e-06	1.03200838750251e-05	3.20464172166235	3.49145275440842	0.0286080479931089	8.5880885208748	4.50347383059215e-07	6.476709827052e-05	3.65228548525693
HAVANA	transcript	ENSG00000229105.1	antisense	ASTN2-AS1	2	ENST00000418250.1	antisense	ASTN2-AS1-001	0.00272590306316323	0.000237965773223158	0.178355459053965	0.858516399534538	0.913769205091925	-7.53045621000244	0.600202759829081	0.00335774335835635	2.48186876214261	0.025835160634015	0.107994962752424	-7.61542353515123
HAVANA	transcript	ENSG00000230894.1	antisense	RP11-67K19.3	2	ENST00000423715.1	antisense	RP11-67K19.3-001	0.528442018984529	0.140406648000769	5.51845634986868	5.51007362164392e-08	1.9359121498247e-07	7.22066616255857	1.06663525830465	0.0119824831828256	6.92881285209889	5.71990982798771e-06	0.000285210640292524	0.974638868485181
ENSEMBL	transcript	ENSG00000119401.10	protein_coding	TRIM32	3	ENST00000450136.1	protein_coding	TRIM32-201	0.62478654111984	0.194277784860343	5.97716834957066	4.33301150830081e-09	1.70718463369488e-08	9.69066082711262	0.959967200822087	-0.000831192096339077	-0.151810475129184	0.881423695283205	1	-10.3474462762538
HAVANA	transcript	ENSG00000119401.10	protein_coding	TRIM32	2	ENST00000373983.2	protein_coding	TRIM32-001	1.08998894429363	0.464319829637838	11.8054288986433	1.58084568558347e-28	4.84096767197279e-27	53.8223357423715	2.35494759603533	0.00532857467821411	1.64605737488426	0.121198683743829	0.32349345015758	-9.03203914910771
HAVANA	transcript	ENSG00000119401.10	protein_coding	TRIM32	2	ENST00000411410.1	protein_coding	TRIM32-002	0.262228380287181	0.157225051905747	5.57353561971762	4.09633755342787e-08	1.45901573165119e-07	7.50809781245218	0.015375389918906	-0.000820020795674985	-1.21826481752834	0.242531479586799	0.493630132530952	-9.60455174445817
HAVANA	transcript	ENSG00000230734.1	processed_pseudogene	RPL10P3	2	ENST00000431607.1	processed_pseudogene	RPL10P3-001	0.611214077215541	0.111899611374731	3.25221520786029	0.00122278567113232	0.00265998063903226	-2.3172731689528	1.20747342121137	0.00526689206917813	1.30154179516524	0.213327276929927	0.457324773284016	-9.50346410501214
ENSEMBL	transcript	ENSG00000207268.1	snoRNA	SNORA70C	3	ENST00000384538.1	snoRNA	SNORA70C-201	0.925998952514423	-0.0249876600442917	-0.313320758942201	0.754168239253208	0.834397637749489	-7.49730512429737	0.929885367756087	-0.0170799153450302	-1.78383584958794	0.0953382785453362	0.274464955452202	-8.82204903965904
ENSEMBL	transcript	ENSG00000201140.1	misc_RNA	RN7SKP128	3	ENST00000364270.1	misc_RNA	RN7SKP128-201	0.252442599883047	0.142261045539017	4.78669581061582	2.23889775620017e-06	6.66239373202927e-06	3.64513951635641	1.34854547144073	0.0103574254195702	2.94762759195299	0.0102554582940804	0.0547004185932978	-6.71995682832454
ENSEMBL	transcript	ENSG00000222413.1	misc_RNA	RN7SKP125	3	ENST00000410481.1	misc_RNA	RN7SKP125-201	0.00480014590490003	-0.00600993017401807	-1.71154798548743	0.087603000939525	0.138643406825263	-6.08702114496702	1.18895011162163	0.0145031255892639	2.8005798745733	0.0137658072005253	0.0681071840332658	-7.0079286284813
HAVANA	transcript	ENSG00000233516.1	lincRNA	RP11-388N2.1	2	ENST00000436524.1	lincRNA	RP11-388N2.1-001	0.0038047463884825	0.00448715941430905	2.57068593571419	0.0104392904751221	0.019816715393518	-4.266332589446	0	0	0	1	1	-10.3597524836655
HAVANA	transcript	ENSG00000233569.1	lincRNA	RP11-500B12.1	2	ENST00000450938.1	lincRNA	RP11-500B12.1-001	0.123394583981942	0.00502643365410704	0.242107346754958	0.808796711947394	0.876565693439055	-7.51706455153948	0.104077217394938	0.000383909497947076	0.500893694850894	0.623946413738088	0.87045663260003	-10.2268191205103
HAVANA	transcript	ENSG00000235133.1	processed_pseudogene	RPL35AP22	1	ENST00000436855.1	processed_pseudogene	RPL35AP22-001	0.000316986356790639	-0.000433703523145033	-0.639063758041126	0.523075449279017	0.633340494245932	-7.34238096119032	0.150645255940418	0.00330683610112222	1.56138934522524	0.139939268333966	0.345413525243611	-9.15533339871986
HAVANA	transcript	ENSG00000136869.13	protein_coding	TLR4	2	ENST00000394487.4	protein_coding	TLR4-002	0.996628334092114	0.347938197460963	7.61824190276325	1.30677247680955e-13	8.15204585091663e-13	19.8772239816093	0.955852704067864	-0.00321595039972245	-1.49857995161382	0.155387066579787	0.370674397182657	-9.24378957903084
HAVANA	transcript	ENSG00000136869.13	protein_coding	TLR4	2	ENST00000355622.6	protein_coding	TLR4-001	1.77425851665029	0.435540672712077	6.27263955526892	7.7170593711618e-10	3.28441925848182e-09	11.371911463562	2.2720125442768	0.00394507374635215	1.40553618871782	0.180878105778202	0.410354133332468	-9.36988052702748
HAVANA	transcript	ENSG00000136869.13	protein_coding	TLR4	2	ENST00000472304.1	processed_transcript	TLR4-003	0.61369376141602	-0.00476183490889319	-0.123832987842214	0.901497505510158	0.945308203462288	-7.53868784403246	0.659663094747452	-0.00268640264755392	-1.15495417375103	0.266746076551062	0.51617575689597	-9.67774899346216
HAVANA	transcript	ENSG00000136869.13	protein_coding	TLR4	2	ENST00000490685.1	processed_transcript	TLR4-004	0.677170819586595	0.413349947347221	8.54320424195903	1.60305594089899e-16	1.34314823168401e-15	26.4753936640073	0.976968846291267	0.00452401278153743	1.27523437608957	0.222234998534673	0.469397746762515	-9.53597629774961
ENSEMBL	transcript	ENSG00000201444.1	snRNA	RNU6-1082P	3	ENST00000364574.1	snRNA	RNU6-1082P-201	0.00877621612360702	0.0169698993289079	1.49846958174519	0.134645253077237	0.203054278616179	-6.42699235333333	1.42414038350337	-0.00225253390005129	-0.180302448533547	0.859405130716585	1	-10.3423991529951
HAVANA	transcript	ENSG00000228512.2	lincRNA	RP11-281A20.2	2	ENST00000421509.2	lincRNA	RP11-281A20.2-001	0.889285896863141	0.100207308453597	1.83334585426766	0.067348202734284	0.109390084824148	-5.87265665745255	0.75598919710614	0.00819895614822603	2.41425138735208	0.0294676887959641	0.118647535234016	-7.74068397313602
HAVANA	transcript	ENSG00000231901.1	lincRNA	RP11-281A20.1	2	ENST00000449730.1	lincRNA	RP11-281A20.1-001	0.0484536871288775	0.00455782527397449	0.529456664493467	0.596724771387863	0.70085512066755	-7.40632897445112	0.374070139279144	0.00297344963845295	1.26263298478171	0.226604967855876	0.475387151186738	-9.55136203014759
HAVANA	transcript	ENSG00000234782.3	processed_pseudogene	TPT1P9	1	ENST00000413759.1	processed_pseudogene	TPT1P9-001	0.0101862286780453	0.00265259538560935	0.781270012757606	0.435015163906064	0.547480595620203	-7.24156787035167	0.188581866363367	-0.00154165140816738	-0.807286343251216	0.432515722214254	0.6986832146682	-10.0190621245863
HAVANA	transcript	ENSG00000225050.1	lincRNA	RP11-349E4.1	1	ENST00000450292.1	lincRNA	RP11-349E4.1-001	0.000818713375331355	0.00026276924197657	0.267675892362172	0.789059698402537	0.86183195669004	-7.51055294903047	0.00962687965789958	-0.000220042963609133	-0.498785876082292	0.62539457318636	0.87045663260003	-10.2279261431293
HAVANA	transcript	ENSG00000235201.1	lincRNA	RP11-127L21.1	2	ENST00000456032.1	lincRNA	RP11-127L21.1-001	0.0126878600163316	0.0150366849703173	2.10422288265647	0.03585996044155	0.0617008172974668	-5.34389560586325	0	0	0	1	1	-10.3597524836655
HAVANA	transcript	ENSG00000231166.2	processed_pseudogene	TUBB4BP6	2	ENST00000437576.2	processed_pseudogene	TUBB4BP6-001	0.00396929933676488	-0.000275484241621695	-0.124896772233616	0.900655702881693	0.944750746144545	-7.53855564717784	0	0	0	1	1	-10.3597524836655
HAVANA	transcript	ENSG00000078725.12	protein_coding	BRINP1	2	ENST00000482797.1	processed_transcript	BRINP1-003	0.322991757029105	0.109729447949607	4.3940935009841	1.36031111351823e-05	3.72510656755922e-05	1.91772353023741	0.617927573801556	0.00415706681952095	1.48653975843351	0.158506474497926	0.375711258505968	-9.26044374117334
HAVANA	transcript	ENSG00000078725.12	protein_coding	BRINP1	2	ENST00000265922.7	protein_coding	BRINP1-001	2.5562301384046	0.426997454961638	7.06340170981144	5.50285941563764e-12	2.90614769837893e-11	16.2063600510004	4.3624149221106	0.00295003279165962	1.63794230031069	0.122895972789513	0.326588732451656	-9.04405218338119
HAVANA	transcript	ENSG00000078725.12	protein_coding	BRINP1	2	ENST00000373964.2	protein_coding	BRINP1-002	0.689717897407655	0.0847399445496781	2.22882434458627	0.0262713371010054	0.0464316207281171	-5.07666958428835	1.07294835065418	0.0117870507878005	3.16881886112458	0.00656802653354543	0.0392961348703011	-6.28016677145188
HAVANA	transcript	ENSG00000260970.1	lincRNA	RP11-295D22.1	2	ENST00000565320.1	lincRNA	RP11-295D22.1-001	0.010558378982936	0.0046941869045052	2.11227053893625	0.0351607730580294	0.0606098084187298	-5.32709200578761	0.107454110698463	0.00105815720065073	0.995260842047416	0.335892165139196	0.594903934070374	-9.84766689541802
HAVANA	transcript	ENSG00000261432.1	lincRNA	LINC01613	2	ENST00000561476.1	lincRNA	LINC01613-001	0.000681132572016234	-0.00028617311938755	-0.640381116430042	0.522219560177748	0.63252251151297	-7.34153952559847	0.147395023556809	0.00191290657594161	2.40680713756597	0.0298960550259932	0.119893049776372	-7.75438511692056
HAVANA	transcript	ENSG00000225960.1	lincRNA	RP11-360A18.1	1	ENST00000454204.1	lincRNA	RP11-360A18.1-001	0.00181954353427411	-0.00108964180343015	-0.526263851351733	0.598939321659523	0.702880371279793	-7.40801216010191	0.16043612097745	0.00121515829074887	0.495226385706598	0.627843723234374	0.870483312129853	-10.229785337977
ENSEMBL	transcript	ENSG00000207814.1	miRNA	MIR147A	3	ENST00000385079.1	miRNA	MIR147A-201	0.69773530109647	0.686727109980947	6.64225339480144	8.11342330109472e-11	3.80950987503991e-10	13.5719307806014	0.301469723029323	0.0108320710935741	1.78303792219865	0.0954728293622371	0.274722657422461	-8.82329689697169
ENSEMBL	transcript	ENSG00000136861.17	protein_coding	CDK5RAP2	3	ENST00000360822.7	protein_coding	CDK5RAP2-201	0.523625534929889	0.308317866962991	9.60884004115262	3.62936118422972e-20	4.46623098607854e-19	34.7606026835266	0.6239145950766	0.00622065978148504	1.92154879999195	0.0744942869599278	0.231185793639058	-8.60149957317813
HAVANA	transcript	ENSG00000136861.17	protein_coding	CDK5RAP2	2	ENST00000349780.8	protein_coding	CDK5RAP2-005	0.436413250931336	-0.0941896986649499	-1.87118223121079	0.0619062873331851	0.101376732061391	-5.80310559709058	1.23696503070795	0.00813028789633565	1.52750615933783	0.148102902024189	0.35890787495818	-9.20337812781088
HAVANA	transcript	ENSG00000136861.17	protein_coding	CDK5RAP2	2	ENST00000360190.8	protein_coding	CDK5RAP2-014	0.876865390735163	0.46911508325975	10.4300348539799	3.61372469925181e-23	6.13122173494237e-22	41.5972160933033	0.655400520969326	-0.00178188583084627	-0.425797685959004	0.67649362922315	0.906651261395634	-10.263463517776
HAVANA	transcript	ENSG00000136861.17	protein_coding	CDK5RAP2	2	ENST00000495406.1	retained_intron	CDK5RAP2-006	0.59198028231228	0.56424538227538	15.6349697386132	4.08062760301754e-45	1.06452898417206e-42	91.7489872128385	0.84703542317546	0.00335553043470789	1.25550636836685	0.229106211742097	0.47899993981366	-9.56000903863783
HAVANA	transcript	ENSG00000136861.17	protein_coding	CDK5RAP2	2	ENST00000474262.5	retained_intron	CDK5RAP2-004	0.265420705114324	0.188295624863667	6.80555444492216	2.90272524898978e-11	1.42533568919149e-10	14.5775205770741	0.144585782381068	-0.00029819306341302	-0.143418598888173	0.887929179898772	1	-10.3487682775538
HAVANA	transcript	ENSG00000136861.17	protein_coding	CDK5RAP2	2	ENST00000473282.6	nonsense_mediated_decay	CDK5RAP2-012	0.592313746124557	0.478976825655179	13.2473644184121	1.58705636162739e-34	9.7666564107641e-33	67.5258512264074	0.307283732664502	0.000113808762895363	0.0485328280606896	0.961952269719875	1	-10.3584938455632
HAVANA	transcript	ENSG00000136861.17	protein_coding	CDK5RAP2	2	ENST00000480112.5	nonsense_mediated_decay	CDK5RAP2-016	0.743306128073308	0.0137250463760018	0.227652356664366	0.820010001396385	0.885100029970016	-7.5204568849859	1.74417552312846	0.0219473748847146	6.85746964752016	6.43151346654789e-06	0.000307459158394499	0.851530754804896
HAVANA	transcript	ENSG00000136861.17	protein_coding	CDK5RAP2	2	ENST00000416449.5	protein_coding	CDK5RAP2-008	0.0340038944001789	-0.0197012747718862	-1.14886803362168	0.251162222713228	0.347652534265388	-6.88775694245652	0.146361225894781	0.00271354790467644	1.25753327432958	0.228392622610601	0.47791757212047	-9.55755371459526
HAVANA	transcript	ENSG00000136861.17	protein_coding	CDK5RAP2	2	ENST00000433194.6	processed_transcript	CDK5RAP2-003	0.00709860874216205	0.00381105612999483	1.00336618710704	0.31617177078646	0.421792827812606	-7.0438539763584	0.0267372401849666	0.00135263310804345	2.15046541294793	0.0487897215342205	0.170715396137075	-8.21410249447925
HAVANA	transcript	ENSG00000136861.17	protein_coding	CDK5RAP2	2	ENST00000480467.5	processed_transcript	CDK5RAP2-002	0.0209639684587972	0.0363712608176992	4.79412108785958	2.16108795022935e-06	6.44224366933048e-06	3.67911279757321	0.00414807032915955	-0.000221230417555176	-1.16075800828665	0.264452195890893	0.513603840589404	-9.67117326159616
HAVANA	transcript	ENSG00000136861.17	protein_coding	CDK5RAP2	2	ENST00000484546.1	retained_intron	CDK5RAP2-001	1.16007607598946	0.462546861054593	9.76690132802935	9.87418088447388e-21	1.28864226985403e-19	36.0473208820042	1.74956096178507	0.0105933642295317	3.27116695727736	0.00534071039223879	0.0337055345380262	-6.07460397504752
HAVANA	transcript	ENSG00000136861.17	protein_coding	CDK5RAP2	2	ENST00000425647.1	protein_coding	CDK5RAP2-013	0.0252813758973923	0.00540165306613461	0.897835145096317	0.369707555357948	0.479940607714807	-7.14391599331173	0.0786864306083215	-0.000603178660088309	-0.504786916168885	0.621275833177785	0.87045663260003	-10.2247625522547
HAVANA	transcript	ENSG00000136861.17	protein_coding	CDK5RAP2	2	ENST00000483412.5	retained_intron	CDK5RAP2-015	0.902298496682572	0.43378195939827	11.0935436769649	1.05028549266602e-25	2.34024480045743e-24	47.3811432977905	1.44268720425852	0.0116680997755083	5.29698100625371	9.9522178820261e-05	0.00185254787862167	-2.00910445425749
HAVANA	transcript	ENSG00000136861.17	protein_coding	CDK5RAP2	2	ENST00000468989.1	processed_transcript	CDK5RAP2-018	1.7530774180016	0.475139871506596	8.16865757473387	2.59076673308237e-15	1.91353976354804e-14	23.7339383430372	1.10881420161009	-0.00466338616127052	-0.904949777503133	0.380249223183045	0.643646261460998	-9.93400136024645
HAVANA	transcript	ENSG00000136861.17	protein_coding	CDK5RAP2	2	ENST00000479584.1	processed_transcript	CDK5RAP2-009	0.47262140100682	0.284765821519417	6.7709449921881	3.61519431914933e-11	1.75926261962756e-10	14.3627026834801	0.256305810706909	-0.00417921715155146	-1.03108282205777	0.319356441957718	0.576565085981381	-9.81143598868676
HAVANA	transcript	ENSG00000136861.17	protein_coding	CDK5RAP2	2	ENST00000482047.1	protein_coding	CDK5RAP2-017	0.862324676923223	1.0105260522042	15.0983918189188	1.12052870518373e-42	2.0533061360903e-40	86.1683929585212	0.650354972392523	0.00821456508288678	1.30413413843573	0.212465130263513	0.456137883580729	-9.50023185340376
HAVANA	transcript	ENSG00000136861.17	protein_coding	CDK5RAP2	2	ENST00000472883.1	processed_transcript	CDK5RAP2-011	0.600664005281985	0.170395427638555	3.69372406922748	0.000245469376581767	0.000583453486562638	-0.821535715336319	0.386108270632752	0.00864357664108874	2.08119734094928	0.0555426463751462	0.187327215998918	-8.33385134505643
HAVANA	transcript	ENSG00000136861.17	protein_coding	CDK5RAP2	2	ENST00000481266.1	nonsense_mediated_decay	CDK5RAP2-010	0.78435378233104	0.264772573897976	4.89868580288837	1.30684459908316e-06	3.9863031934455e-06	4.16262083878306	0.991735095721109	0.0168422911706946	4.10352469891772	0.000998877492719173	0.00969885309251984	-4.38354063267036
HAVANA	transcript	ENSG00000136861.17	protein_coding	CDK5RAP2	2	ENST00000491334.1	retained_intron	CDK5RAP2-007	0.629997718820112	0.205920726600979	5.59464644244774	3.65395898299875e-08	1.30816379868834e-07	7.61893249622802	0.784840425190633	0.00594317314255718	1.8210763041988	0.0892425638052725	0.262692318238371	-8.76341521872576
HAVANA	transcript	ENSG00000106780.8	protein_coding	MEGF9	2	ENST00000373930.3	protein_coding	MEGF9-001	2.56004706715251	1.1164394909357	16.1492601380656	1.76579360292458e-47	6.6834097065761e-45	97.1591317730612	4.04801311353673	0.00929794209602208	3.12484661287982	0.00717775752727259	0.0419301255878423	-6.36812556151994
HAVANA	transcript	ENSG00000238181.2	processed_pseudogene	AHCYP2	1	ENST00000430630.2	processed_pseudogene	AHCYP2-001	0.0139913569673352	0.0164070723282996	5.44785203140777	8.02902001647205e-08	2.77525831539467e-07	6.85591236392979	0.116693125188545	0.0017867400543047	1.28685376143228	0.21826494232139	0.46420173162411	-9.52168149581688
HAVANA	transcript	ENSG00000119402.16	protein_coding	FBXW2	2	ENST00000493559.1	processed_transcript	FBXW2-001	0.791087102702691	0.138605219275843	4.21040595251151	3.02560274444208e-05	7.96995362815917e-05	1.15643424279615	0.849722977078465	0.00958355065511467	7.07924158385829	4.47701357485557e-06	0.000242337167536624	1.23199937588132
HAVANA	transcript	ENSG00000119402.16	protein_coding	FBXW2	2	ENST00000608872.5	protein_coding	FBXW2-002	1.86354210409223	0.317797730786707	7.22210717738715	1.93038929361171e-12	1.06769290477108e-11	17.2335084207871	2.83497159384143	0.00566440386636889	2.00441836213154	0.0640257507428136	0.207388744734386	-8.46408269404854
HAVANA	transcript	ENSG00000119402.16	protein_coding	FBXW2	2	ENST00000453291.1	protein_coding	FBXW2-003	1.30934219091722	0.443748264821407	7.97149456104005	1.08033139790307e-14	7.49993423597979e-14	22.3284770494237	1.97136737492789	-0.00143870491078997	-0.251439095070953	0.804995148608689	1	-10.3260402466541
HAVANA	transcript	ENSG00000119402.16	protein_coding	FBXW2	2	ENST00000474117.1	processed_transcript	FBXW2-005	0.545818829076661	-0.0716825372765268	-1.06764019516543	0.286200418053677	0.388170246981932	-6.97749005927566	1.11572111255026	0.00528323982222729	0.850724207878783	0.408720473441007	0.674060979520062	-9.98231342942632
HAVANA	transcript	ENSG00000119402.16	protein_coding	FBXW2	2	ENST00000476481.1	processed_transcript	FBXW2-004	1.12256921805183	0.0800346352978618	1.72362072432983	0.0853973570042699	0.13550737968433	-6.06642274543317	1.65860482925971	0.0152912828079001	5.53134053524577	6.45712158772716e-05	0.00137827235732907	-1.55961568147163
HAVANA	transcript	ENSG00000214654.6	transcribed_processed_pseudogene	RP11-27I1.4	2	ENST00000437707.1	processed_transcript	RP11-27I1.4-002	0.801860251539632	0.0862022453293865	2.22261860693245	0.0266901053491065	0.0471060539848499	-5.0903353634503	0.949923444046259	-0.000921930910058837	-0.257539489468264	0.800373096637312	1	-10.3243883191929
HAVANA	transcript	ENSG00000270917.1	processed_pseudogene	RP11-27I1.6	1	ENST00000603920.1	processed_pseudogene	RP11-27I1.6-001	0.180558424857232	-0.0282505761398367	-1.40404510824023	0.160929093332764	0.237187515370544	-6.56334746085194	0.378934926858186	0.000454751307582125	0.105234136065	0.917628662631833	1	-10.3538366938265
HAVANA	transcript	ENSG00000095261.13	protein_coding	PSMD5	2	ENST00000373920.6	protein_coding	PSMD5-003	0.233107042205659	-0.0383452399100291	-1.61799318470809	0.106297594073652	0.164701925874902	-6.24179001777898	0.643474702474542	0.0108888848396181	3.55858601340757	0.00298615138402648	0.0218056431201589	-5.49277366549109
HAVANA	transcript	ENSG00000095261.13	protein_coding	PSMD5	2	ENST00000210313.7	protein_coding	PSMD5-001	1.67628583971188	0.329877926612562	8.05628958000216	5.86447997822416e-15	4.17802458188227e-14	22.9296989933493	2.45266359014206	0.00305172089994667	1.23372211010131	0.23688662433579	0.489460468664423	-9.58619593471249
HAVANA	transcript	ENSG00000095261.13	protein_coding	PSMD5	2	ENST00000373904.5	protein_coding	PSMD5-007	0.0386478346444777	0.0413740247833089	4.59418680782607	5.5120105253281e-06	1.57226004265381e-05	2.78116037598218	0.0286392458841879	0.00196383400348717	1.62628801609726	0.125369362894934	0.326762104409075	-9.06123283703321
HAVANA	transcript	ENSG00000095261.13	protein_coding	PSMD5	2	ENST00000373903.1	retained_intron	PSMD5-004	0.63575254016046	0.0744871538278639	2.17466465064085	0.0301254846985776	0.0526334557448743	-5.19467573761598	1.1141432943381	0.01103014964806	3.17773248299061	0.00645083579864026	0.0387768684051928	-6.26230878196366
HAVANA	transcript	ENSG00000095261.13	protein_coding	PSMD5	2	ENST00000496688.1	retained_intron	PSMD5-005	0.843422060763939	0.229395987950428	4.91351798162134	1.21595592902415e-06	3.72108162804203e-06	4.23197241610417	0.750044038648665	-0.00033229991494168	-0.0877966259017919	0.931236613731449	1	-10.3556343032021
HAVANA	transcript	ENSG00000095261.13	protein_coding	PSMD5	2	ENST00000476949.1	nonsense_mediated_decay	PSMD5-002	0.0172019590026171	-0.00616892620547162	-0.625025046314012	0.532241064040484	0.642012453948607	-7.35124045060438	0.0911196344906059	0.00280420009541421	1.5593293152498	0.140424456259185	0.346232623396741	-9.15827596408675
HAVANA	transcript	ENSG00000095261.13	protein_coding	PSMD5	2	ENST00000471789.1	retained_intron	PSMD5-006	0.581369872411624	0.123923627406654	3.45454393301556	0.000598309656605707	0.00135499316713718	-1.65431666529349	0.867816486951685	0.00759973935893531	2.13253171229295	0.0504611533106433	0.174835756209188	-8.2453038301402
ENSEMBL	transcript	ENSG00000095261.13	protein_coding	PSMD5	3	ENST00000625444.1	protein_coding	PSMD5-201	0.0140383248794885	0.00152326630510513	0.0837048984781486	0.933324718017228	0.96842582827765	-7.54284876424255	0.150820840126169	0.00416931660953007	0.99473917434201	0.336137400946323	0.595191665718829	-9.84818628286266
HAVANA	transcript	ENSG00000226752.8	processed_transcript	PSMD5-AS1	2	ENST00000589026.5	processed_transcript	PSMD5-AS1-006	1.15241993198466	0.325062541275798	5.0501499773981	6.20593463380313e-07	1.95720035897542e-06	4.87975351299267	0.353932679103823	0.0005127970361704	0.194425937627772	0.848533969569263	1	-10.3395776910123
HAVANA	transcript	ENSG00000226752.8	processed_transcript	PSMD5-AS1	2	ENST00000458394.1	retained_intron	PSMD5-AS1-005	1.88074930909677	0.229281385656689	3.054359599348	0.00237628218879677	0.00497110915328762	-2.92845790664048	2.41598402302739	0.00732592247759496	2.6510133033678	0.0185290610828115	0.084949044296808	-7.29621832046775
HAVANA	transcript	ENSG00000226752.8	processed_transcript	PSMD5-AS1	2	ENST00000587916.1	retained_intron	PSMD5-AS1-009	1.37610654578187	0.211882747066055	3.07244959696527	0.00223940880311573	0.00470190494340615	-2.87410895359937	1.53962088541272	0.00589071799897012	2.18050376472576	0.0461047076566388	0.163845368019662	-8.16154021786128
ENSEMBL	transcript	ENSG00000119403.13	protein_coding	PHF19	3	ENST00000419155.5	protein_coding	PHF19-201	0.754200053783693	0.52923740427007	15.6506370711526	3.46005768293555e-45	9.18495690703369e-43	91.9129492315718	0.925143031057179	-0.000795605373727042	-0.230307649321979	0.821062992001888	1	-10.3314587484852
ENSEMBL	transcript	ENSG00000119403.13	protein_coding	PHF19	3	ENST00000616568.4	protein_coding	PHF19-202	0.398705012407896	0.381716639404995	10.3662871239422	6.26028764597948e-23	1.03375788887098e-21	41.0533772703611	0.618969232658553	0.00857767508189817	2.21425228988454	0.0432523141681285	0.156523305894382	-8.10204674645382
HAVANA	transcript	ENSG00000119403.13	protein_coding	PHF19	2	ENST00000373896.7	protein_coding	PHF19-001	0.0824367730143617	0.0672769372338214	2.93742627173583	0.00346290744311593	0.00708243476954833	-3.27230200467324	0.215847872201026	0.00321108629866436	0.761056277828573	0.458794685024796	0.725308918909203	-10.0562343341386
HAVANA	transcript	ENSG00000119403.13	protein_coding	PHF19	2	ENST00000487555.5	processed_transcript	PHF19-002	0.067672173181648	0.0798372209421586	5.46607426950775	7.2883741939076e-08	2.5301999644832e-07	6.94965307739594	0.0747396101944723	0.000299048901756583	0.213515877853949	0.833890931587065	1	-10.3354279261244
HAVANA	transcript	ENSG00000119403.13	protein_coding	PHF19	2	ENST00000462229.1	processed_transcript	PHF19-004	0.476436525235526	0.499710225629454	12.5472912420095	1.43432320436176e-31	6.24319923816563e-30	60.7704554812014	0.599832569042407	0.00676127065882351	2.41086068613581	0.0296620730245629	0.119202927534197	-7.74692680912809
HAVANA	transcript	ENSG00000119403.13	protein_coding	PHF19	2	ENST00000464712.1	retained_intron	PHF19-012	0.259594923238484	0.298996311819535	11.9026776433806	6.39349521316149e-29	2.0468145578276e-27	54.7199665257151	0.307248102483712	0.00516403493490321	1.48112126367206	0.159927322052189	0.377984494661403	-9.26790642233245
HAVANA	transcript	ENSG00000119403.13	protein_coding	PHF19	2	ENST00000467266.1	processed_transcript	PHF19-011	0.58927446884451	0.724350384893654	16.6838929260874	5.82412106479171e-50	3.22102455637311e-47	102.840027602311	0.879093362351735	0.0091040383947398	3.6854645380862	0.00231115613338857	0.0180043975464222	-5.23464162197366
HAVANA	transcript	ENSG00000119403.13	protein_coding	PHF19	2	ENST00000453868.5	protein_coding	PHF19-010	0.0307445314403158	0.0470240675847684	2.62628059512436	0.00889830916593845	0.017086333169817	-4.12391379322645	0	0	0	1	1	-10.3597524836655
HAVANA	transcript	ENSG00000119403.13	protein_coding	PHF19	2	ENST00000474402.5	retained_intron	PHF19-007	0.132714093980163	0.0998436668277419	5.35617390231736	1.30124945370087e-07	4.39994560953768e-07	6.38851278294039	0.241774213352545	0.000308612373510164	0.127968258423142	0.899927990918049	1	-10.3510061745017
HAVANA	transcript	ENSG00000119403.13	protein_coding	PHF19	2	ENST00000478371.1	retained_intron	PHF19-008	0.0275744670295554	0.0177442158115779	1.58969178706466	0.112539273419756	0.173203404933013	-6.28691403799102	0.0862194186034522	0.00231300973742746	1.24731199499509	0.232009000505088	0.482994743972217	-9.56990290873573
HAVANA	transcript	ENSG00000119403.13	protein_coding	PHF19	2	ENST00000439674.1	protein_coding	PHF19-009	0.34829985188406	0.453985815274071	13.8260247082345	5.02298534346703e-37	4.25670921009481e-35	73.2407394919946	0.286227019508153	0.00319573407399665	1.24043997683961	0.234465543303114	0.486190989386333	-9.57815986514373
HAVANA	transcript	ENSG00000119403.13	protein_coding	PHF19	2	ENST00000436309.5	protein_coding	PHF19-006	0.331856529208318	0.430571646372855	10.058524667669	8.6228777735702e-22	1.26059452562669e-20	38.4583473419787	0.274739416490068	0.00353137935262128	0.697285954831041	0.496627568764305	0.761208851068372	-10.1041757022577
HAVANA	transcript	ENSG00000119403.13	protein_coding	PHF19	2	ENST00000312189.10	protein_coding	PHF19-003	0.545093343477703	0.542689188716089	19.1293191783536	1.49092103271686e-61	5.22988474687205e-58	129.382374588349	1.16904783288847	-0.00333482049097638	-1.20926904757951	0.2458644849212	0.495469205900474	-9.61514757831935
HAVANA	transcript	ENSG00000119403.13	protein_coding	PHF19	2	ENST00000456291.1	protein_coding	PHF19-005	0.210870718847676	0.192819973054248	10.0710505255327	7.75748489570728e-22	1.13950857544526e-20	38.5629627964234	0.242480906434484	0.00308231807748511	1.0176175227503	0.325501880006078	0.58316328427775	-9.82518535670157
ENSEMBL	transcript	ENSG00000056558.10	protein_coding	TRAF1	3	ENST00000546084.5	protein_coding	TRAF1-202	0.121578265962178	0.0615453434185765	3.88554105497305	0.000115910581586269	0.000286308333341425	-0.11558962652034	0.176165903267956	0.00204031775178663	0.804242983193328	0.434215579530319	0.700517731408624	-10.0215709805422
HAVANA	transcript	ENSG00000056558.10	protein_coding	TRAF1	2	ENST00000373887.7	protein_coding	TRAF1-001	0.690039119265848	0.440592447134397	12.3819257784166	6.96905658020927e-31	2.79899312308965e-29	59.2020977120711	1.32824040952122	0.00937141780669511	5.12358387864865	0.000137703486054878	0.00231991401317737	-2.34578365382185
ENSEMBL	transcript	ENSG00000056558.10	protein_coding	TRAF1	3	ENST00000540010.1	protein_coding	TRAF1-201	0.0415278403663886	0.0123092828966119	1.4639383623793	0.143842079144604	0.215133394824259	-6.47787788946357	0.233702273859494	0.00139027709157973	0.633418491901119	0.536301735114448	0.797815799204157	-10.1482480677436
HAVANA	transcript	ENSG00000106804.7	protein_coding	C5	2	ENST00000223642.2	protein_coding	C5-001	0.752453913649854	0.148308909250814	4.47347234119506	9.54459440827015e-06	2.65750231938396e-05	2.25601472223091	1.15207722893765	0.00704614492640496	3.50176598976404	0.00334969319871587	0.0237501339940308	-5.60818814822409
HAVANA	transcript	ENSG00000106804.7	protein_coding	C5	2	ENST00000480188.1	retained_intron	C5-002	0.32167761669901	0.0766476524906617	3.03757386785899	0.00251011638977296	0.0052321414604495	-2.9786118694973	0.66563703123804	0.00626761147776755	2.37402794094107	0.0318535261990996	0.125591966992468	-7.81449671596755
HAVANA	transcript	ENSG00000106804.7	protein_coding	C5	2	ENST00000489802.1	processed_transcript	C5-003	0.372578900622348	0.0095323763616738	0.271221854182167	0.786332857755951	0.859747383515137	-7.50959832977667	0.144102069528067	-0.00170672471012838	-0.892671980874406	0.38657517761558	0.650511031593427	-9.94517484630749
HAVANA	transcript	ENSG00000106804.7	protein_coding	C5	2	ENST00000466280.1	processed_transcript	C5-004	0.19982825459149	0.0722057466238053	4.09319365122272	4.96373705846338e-05	0.000127742235084663	0.686472617097295	0.169861621103063	0.00032102056851733	0.13555379664995	0.89403367000384	1	-10.3499392115796
HAVANA	transcript	ENSG00000106804.7	protein_coding	C5	2	ENST00000460578.1	processed_transcript	C5-005	0.351134944408065	0.150858587761013	4.83796964734457	1.75205960910924e-06	5.26972616395708e-06	3.88071340673995	0.56144057958332	0.00726046851255668	2.39926569272194	0.030336036283464	0.121154634669088	-7.76824657838088
HAVANA	transcript	ENSG00000119397.16	protein_coding	CNTRL	2	ENST00000373865.6	protein_coding	CNTRL-008	0.776909871791425	0.30219092386014	8.86077933105017	1.41228738821207e-17	1.3208289371815e-16	28.8711586799605	1.17361723743324	0.0118343116044981	4.18849990180402	0.000843509666752107	0.00856792007241718	-4.21103527576298
HAVANA	transcript	ENSG00000119397.16	protein_coding	CNTRL	2	ENST00000373855.5	protein_coding	CNTRL-010	0.694763676012358	0.279967800746014	7.72000007895095	6.42872810679616e-14	4.13370373761972e-13	20.5744079067258	0.853795619819268	0.00600405031708454	2.67661790592258	0.0176134435169944	0.0817336676176732	-7.24723610282348
ENSEMBL	transcript	ENSG00000119397.16	protein_coding	CNTRL	3	ENST00000238341.9	protein_coding	CNTRL-201	0.0575362887126767	0.0506515346599436	2.13716486516832	0.0330713581921155	0.0573154011658354	-5.27471357072223	0.518882942022137	0.0115229416777601	2.06354028682981	0.0573967028360404	0.191643940569612	-8.36403964564239
HAVANA	transcript	ENSG00000119397.16	protein_coding	CNTRL	2	ENST00000468952.5	processed_transcript	CNTRL-009	0.904453653853407	0.196424077514534	4.41541378501611	1.23747198082737e-05	3.40376270313465e-05	2.00803508863896	0.563064378628566	0.00451897146076097	1.05496931998255	0.308662353479999	0.564437595584742	-9.78666241113781
HAVANA	transcript	ENSG00000119397.16	protein_coding	CNTRL	2	ENST00000373851.6	retained_intron	CNTRL-003	0.34852530396472	0.217090756918432	7.92314495889894	1.52724712728159e-14	1.04430998046833e-13	21.9878650731764	0.705677647267712	0.00766574552358159	2.47417498000643	0.0262258838264792	0.109151916223065	-7.62974810258603
HAVANA	transcript	ENSG00000119397.16	protein_coding	CNTRL	2	ENST00000373850.5	protein_coding	CNTRL-001	0.03681622495805	0.0166863763347345	1.15688541619179	0.247874125038979	0.343774648044726	-6.87854529418185	0.0117494644780008	-0.000626638105493374	-1.21482043925514	0.243803477915922	0.494144211120958	-9.60861633770213
HAVANA	transcript	ENSG00000119397.16	protein_coding	CNTRL	2	ENST00000373847.5	protein_coding	CNTRL-002	0.532013947863943	0.30708474348035	11.0335388878006	1.7970677454785e-25	3.91106130939847e-24	46.8490632489926	0.787881271007032	0.00657719618694092	3.37743776686828	0.00430761427271815	0.0286772336226728	-5.86012777146108
HAVANA	transcript	ENSG00000119397.16	protein_coding	CNTRL	1	ENST00000431571.5	protein_coding	CNTRL-005	0.00181994971278292	-0.000296767565793488	-0.182239355378423	0.855469090583283	0.911696621297395	-7.52975650987894	0	0	0	1	1	-10.3597524836655
HAVANA	transcript	ENSG00000119397.16	protein_coding	CNTRL	2	ENST00000373845.6	processed_transcript	CNTRL-004	0.610292008843936	0.262908628832936	8.41202342661511	4.2922002586485e-16	3.43848633582804e-15	25.5047170180268	1.04365813784364	0.0100155619683969	3.82838391052118	0.00173299265319841	0.0145617936012058	-4.94352722926304
ENSEMBL	transcript	ENSG00000119397.16	protein_coding	CNTRL	3	ENST00000613863.4	protein_coding	CNTRL-202	0.133080225110072	0.0780229870091104	6.42950554768845	3.00448880536309e-10	1.33094843033537e-09	12.2926052446604	0.108323540259761	0.00199679701707602	2.00617507526345	0.0638190948002298	0.206941157879953	-8.46113359751265
HAVANA	transcript	ENSG00000119397.16	protein_coding	CNTRL	2	ENST00000373844.1	protein_coding	CNTRL-007	0.00571927959559803	-0.0035610000214288	-0.806448848021564	0.420369260908937	0.532548880583711	-7.2216193209621	0	0	0	1	1	-10.3597524836655
HAVANA	transcript	ENSG00000119397.16	protein_coding	CNTRL	2	ENST00000491018.1	processed_transcript	CNTRL-006	0.446530290576311	0.151300354333039	5.65369526422362	2.64920755846536e-08	9.62073937679913e-08	7.93090578514462	0.712539134180296	0.00658336557617834	2.56514578369432	0.0219470222358281	0.096248637655192	-7.45925551010209
HAVANA	transcript	ENSG00000119396.10	protein_coding	RAB14	2	ENST00000373840.8	protein_coding	RAB14-001	2.81204202655005	0.915081057597313	13.2852796693114	1.09221284039136e-34	6.88108101157143e-33	67.8968171283869	4.47034478787889	0.00975822185913716	2.8929667800544	0.0114438604953205	0.0593706176838096	-6.8274716385661
HAVANA	transcript	ENSG00000119396.10	protein_coding	RAB14	2	ENST00000451303.1	protein_coding	RAB14-002	0.504585002084583	0.0822401002109565	0.878582864692414	0.380051439190455	0.490899879746284	-7.16097645658171	0.47375528496453	0.0109464811007743	1.43867343974622	0.171429798751615	0.395910164912998	-9.32566710200305
ENSEMBL	transcript	ENSG00000243738.3	misc_RNA	RN7SL181P	3	ENST00000462921.3	misc_RNA	RN7SL181P-201	1.25410210920035	0.50783984892009	10.0794168688287	7.22806056498044e-22	1.06460655414533e-20	38.6328860399756	0.793439499084708	-0.00567513383629026	-1.51742628180357	0.150607835071059	0.362904970446239	-9.21752402984037
HAVANA	transcript	ENSG00000148180.18	protein_coding	GSN	2	ENST00000434663.5	processed_transcript	GSN-014	0.245554590304916	0.134775288788734	5.43345275926553	8.66550566434836e-08	2.98432083279841e-07	6.78203458105137	0.236389225537891	0.00159338350444043	0.55299164172244	0.588674778609439	0.846185234542458	-10.1980292150123
HAVANA	transcript	ENSG00000148180.18	protein_coding	GSN	2	ENST00000373823.7	protein_coding	GSN-013	0.588990276384872	0.153019060643136	4.82165231294797	1.8946978472228e-06	5.68030547613439e-06	3.80549664927728	0.31800445158676	0.00566831800237613	1.74050366543262	0.102892416191472	0.289122567543348	-8.88929186451251
HAVANA	transcript	ENSG00000148180.18	protein_coding	GSN	2	ENST00000432226.5	protein_coding	GSN-002	2.12986792426928	0.889343013209138	12.6508860806969	5.29922802452835e-32	2.41190742402391e-30	61.7584559413882	2.49160888242788	-0.00832460016433518	-2.36461846775597	0.03243747688359	0.127232944311388	-7.83168522009373
HAVANA	transcript	ENSG00000148180.18	protein_coding	GSN	2	ENST00000477863.5	processed_transcript	GSN-007	0.927915161644883	0.652784449416244	9.58782368462487	4.31058536991852e-20	5.26135683419942e-19	34.5905983108933	0.281019029584301	-0.00505823351980192	-1.4291114835545	0.174113368195118	0.399851315456436	-9.33850496410701
HAVANA	transcript	ENSG00000148180.18	protein_coding	GSN	2	ENST00000483960.5	processed_transcript	GSN-009	0.827383750748239	0.199804453139504	3.90707253607928	0.000106336356510969	0.00026381365261372	-0.0342457069755442	0.13392330251647	0.000757997013496468	0.433542470889076	0.670986739945398	0.902264388687368	-10.2599514990396
HAVANA	transcript	ENSG00000148180.18	protein_coding	GSN	2	ENST00000477104.2	protein_coding	GSN-006	1.01219336200986	0.144034031603349	1.63320578451308	0.103058133206542	0.160254053314068	-6.217209323477	0.0956083205929383	-0.000637892462773299	-0.275523512050018	0.786792798318835	0.993942068169079	-10.3192901975156
HAVANA	transcript	ENSG00000148180.18	protein_coding	GSN	2	ENST00000394353.7	protein_coding	GSN-015	0.270301047916456	0.129318771384303	1.64690381637627	0.100209019407557	0.156292303665625	-6.19488118026822	0.514852702227769	0.021294789133131	2.68374153812422	0.0173665838478829	0.080832551367416	-7.2335798678565
HAVANA	transcript	ENSG00000148180.18	protein_coding	GSN	2	ENST00000545652.6	protein_coding	GSN-016	0.72099943377882	0.332100330177335	6.19056375688761	1.2547143766436e-09	5.2241115455514e-09	10.897913956625	1.49050559358591	0.00917253151476894	2.21514297580252	0.0431793117330285	0.156339765514297	-8.10047043383357
HAVANA	transcript	ENSG00000148180.18	protein_coding	GSN	2	ENST00000373818.8	protein_coding	GSN-001	3.36423999965399	0.469879159194098	5.26072655410477	2.13566027037296e-07	7.06580038723218e-07	5.9094112101365	3.18082108483837	0.00392909348661812	0.466010847714331	0.648115318659805	0.883897329301354	-10.2445578638683
HAVANA	transcript	ENSG00000148180.18	protein_coding	GSN	2	ENST00000485767.1	retained_intron	GSN-011	0.637647912622517	0.263336658304907	8.62726749454388	8.47912538973602e-17	7.30632290787807e-16	27.1032905969827	0.737919038111159	0.00635396788252445	3.64466812065746	0.0025095001378091	0.0191545379262878	-5.31768955327866
HAVANA	transcript	ENSG00000148180.18	protein_coding	GSN	2	ENST00000373807.5	retained_intron	GSN-005	0.52234814684446	0.232110046287157	8.56613421595422	1.34801163533171e-16	1.13785110700108e-15	26.6462131370013	0.445158901989376	0.0033662563013566	2.31185834724342	0.0359036389867284	0.13682080847511	-7.92749275509697
HAVANA	transcript	ENSG00000148180.18	protein_coding	GSN	2	ENST00000373806.1	nonsense_mediated_decay	GSN-010	0.640103057653567	0.262866897138307	6.67457300073061	6.63039318936642e-11	3.13921710612861e-10	13.7693345646874	0.799454122631311	0.000774701901574571	0.182974241882629	0.857346257636774	1	-10.3418816409926
HAVANA	transcript	ENSG00000148180.18	protein_coding	GSN	2	ENST00000477553.1	retained_intron	GSN-008	0.62549636226097	0.214948496795535	6.15741578921988	1.52461419214329e-09	6.29542309032947e-09	10.7079961424941	0.72119437621878	0.00501458226244783	1.69944640732719	0.11053024283309	0.303809308375146	-8.95200135329675
HAVANA	transcript	ENSG00000214651.4	processed_pseudogene	RP11-477J21.2	1	ENST00000455437.2	processed_pseudogene	RP11-477J21.2-001	0.0010441461659201	0.00154708432775937	2.18321358339402	0.0294864903689587	0.0515987314272511	-5.17623808105542	0.112935235131868	0.00170700368214431	1.90872305556313	0.0762462016568462	0.235074237792325	-8.62246213061095
HAVANA	transcript	ENSG00000239593.1	antisense	RP11-477J21.6	1	ENST00000437135.1	antisense	RP11-477J21.6-001	0.0117476229627723	0.0168203975322954	4.38197583870883	1.4352413645987e-05	3.92002368091876e-05	1.86657401589919	0.431144241342538	0.00435254152070349	1.99714137792123	0.0648883153828372	0.209398917354018	-8.47628336669556
HAVANA	transcript	ENSG00000235865.2	antisense	GSN-AS1	2	ENST00000414544.1	antisense	GSN-AS1-001	0.185081718746179	0.0644759818610036	6.19496408438862	1.22260085023573e-09	5.09580449434769e-09	10.9231908630182	1.91632729014622	0.0121311744680234	3.17994765286696	0.00642203540058693	0.0386461904416054	-6.25786939568648
ENSEMBL	transcript	ENSG00000148175.12	protein_coding	STOM	3	ENST00000538954.5	protein_coding	STOM-201	1.51830753234842	0.423877212695531	6.22477567789666	1.02524549488722e-09	4.30667125405561e-09	11.0948431410772	0.999844169007373	-0.0162596026371735	-3.89654016670913	0.00151121918782009	0.0131639783077027	-4.80468921472137
HAVANA	transcript	ENSG00000148175.12	protein_coding	STOM	2	ENST00000286713.6	protein_coding	STOM-001	3.01763920498639	0.845381295910938	10.6550642204931	5.10879895413226e-24	9.49174547386582e-23	43.5338975095018	3.6372671273999	0.00429512950659154	1.57739267805638	0.136218446357079	0.3395828943495	-9.13238008613236
HAVANA	transcript	ENSG00000148175.12	protein_coding	STOM	2	ENST00000347359.3	protein_coding	STOM-002	1.41386417855246	0.722948696390084	6.64634585382084	7.90901381054672e-11	3.71655348878352e-10	13.5968826625905	2.79664130303411	0.0111097266319416	3.12328286609164	0.00720044344846443	0.0420076834703292	-6.3712492111287
HAVANA	transcript	ENSG00000227355.2	antisense	RP11-162D16.2	2	ENST00000635872.1	antisense	RP11-162D16.2-002	0.0663613182108655	0.0560050976683654	3.82013242516728	0.000150243959519094	0.000366360343599247	-0.360100994975082	0.126011889937593	0.00149125901391308	1.18036464365242	0.256814157075738	0.505653710484763	-9.64875711258933
HAVANA	transcript	ENSG00000227355.2	antisense	RP11-162D16.2	2	ENST00000637541.1	antisense	RP11-162D16.2-003	0.871597397342017	0.106823552138914	1.60677225855447	0.108738536974994	0.168016020437603	-6.25977505182792	0.126059167646495	0.00261792119843585	2.58585924569015	0.0210708814438578	0.0933622458850666	-7.42010630498744
HAVANA	transcript	ENSG00000227355.2	antisense	RP11-162D16.2	2	ENST00000637073.1	antisense	RP11-162D16.2-004	0.498660185608965	0.101883337802034	1.52867006118738	0.126981526608199	0.192696663017605	-6.38152501827739	0.0159481853100881	-0.000685219673380865	-1.70167715378815	0.110102870496368	0.303003469803384	-8.94861974157131
HAVANA	transcript	ENSG00000227355.2	antisense	RP11-162D16.2	2	ENST00000440807.1	antisense	RP11-162D16.2-001	0.0191909210927157	0.014079656648062	2.30270574390343	0.0217070345811941	0.0389834383999252	-4.91110661634771	0.0533687987667806	-0.000771425914101073	-0.493964575797579	0.628713018291498	0.870563116053113	-10.2304413166782
HAVANA	transcript	ENSG00000204136.10	transcribed_unitary_pseudogene	GGTA1P	2	ENST00000481534.5	processed_transcript	GGTA1P-002	0.0311316849361753	-0.017170689473689	-3.19754380177652	0.0014742373607453	0.00317254484641095	-2.4898372138769	0.00738648238450583	-0.000195576687393314	-0.646783280806128	0.527855598916103	0.790299930647861	-10.1393554469891
HAVANA	transcript	ENSG00000204136.10	transcribed_unitary_pseudogene	GGTA1P	2	ENST00000495328.5	processed_transcript	GGTA1P-003	0.0656423392612821	-0.0151595818609537	-1.91317868197261	0.0562986436070239	0.0930062985911509	-5.72426742973506	0.171436002138356	0.0013111290553219	1.99789333455987	0.0647986953067187	0.209181872256187	-8.47502379659716
HAVANA	transcript	ENSG00000204136.10	transcribed_unitary_pseudogene	GGTA1P	2	ENST00000488429.5	transcribed_unitary_pseudogene	GGTA1P-001	0.00276672658517732	0.0029415330436913	1.49280544748339	0.136121731814385	0.204994486002408	-6.43541968883949	0.0125667464320554	-0.00028723991844698	-0.500708851532565	0.624073344655165	0.87045663260003	-10.2269163803065
HAVANA	transcript	ENSG00000204136.10	transcribed_unitary_pseudogene	GGTA1P	2	ENST00000481799.5	processed_transcript	GGTA1P-005	1.40694433379409	-0.33725598769905	-6.16822991280353	1.4308556339231e-09	5.92259300890443e-09	10.7698584458979	1.61366487643634	-0.0026681381072268	-0.945638858831993	0.359790514944082	0.62117383231412	-9.89600145863288
HAVANA	transcript	ENSG00000204136.10	transcribed_unitary_pseudogene	GGTA1P	2	ENST00000373793.3	processed_transcript	GGTA1P-004	0.630717836992634	-0.0700656152155142	-1.2881252380986	0.198300906720269	0.28419556504714	-6.71870354420906	0.617771352017985	-0.00121120717786303	-0.198481240378669	0.845418288698847	1	-10.3387284592496
ENSEMBL	transcript	ENSG00000240299.3	misc_RNA	RN7SL187P	3	ENST00000495587.3	misc_RNA	RN7SL187P-201	0.469739588956149	0.188684595130511	5.14504800281803	3.85464335604568e-07	1.24240874146769e-06	5.33909939771534	0.401702163204848	0.000898565361322038	0.346176307557619	0.734170724774205	0.953381869844156	-10.2959738613006
HAVANA	transcript	ENSG00000213467.4	processed_pseudogene	HMGB1P37	1	ENST00000439613.2	processed_pseudogene	HMGB1P37-001	0.0160616065567724	-0.00625944494188243	-1.17998779073677	0.238568744427442	0.332736694625527	-6.85164531017678	0.1207360009944	0.000936756024146729	0.775671042428313	0.450381608668669	0.716747020500974	-10.0447008964364
HAVANA	transcript	ENSG00000136848.16	protein_coding	DAB2IP	2	ENST00000394340.7	protein_coding	DAB2IP-001	0.727567280182861	-0.0105993591483795	-0.21859660910923	0.827053899352647	0.890262061586792	-7.52247576841935	1.06788384015777	0.0106840636885335	1.67716789911032	0.114878404347169	0.311842520460846	-8.98561011947744
HAVANA	transcript	ENSG00000136848.16	protein_coding	DAB2IP	2	ENST00000436835.5	protein_coding	DAB2IP-005	0.129631368660035	0.160715019533772	4.60012284108569	5.36348317477684e-06	1.53202935523231e-05	2.80731557119916	0.403231401138654	0.00696109209695081	1.45879819578129	0.165893562894488	0.387148046996311	-9.29843828390615
ENSEMBL	transcript	ENSG00000136848.16	protein_coding	DAB2IP	3	ENST00000259371.6	protein_coding	DAB2IP-201	0.00961412728186073	-0.0119158966477088	-0.820981188677788	0.412050035325963	0.52419006592253	-7.20981850121348	0.194468829549367	0.010540467421522	1.54609094959852	0.143576643341109	0.351441816585765	-9.17711947114739
HAVANA	transcript	ENSG00000136848.16	protein_coding	DAB2IP	2	ENST00000489314.1	processed_transcript	DAB2IP-003	0.0736754600321107	-0.0180013235227218	-1.29666788839437	0.195346321394626	0.280579392988832	-6.70770810267701	0.120324398996524	0.00389834271789294	2.68441578464951	0.0173433929634173	0.0807462904225568	-7.23228668002394
HAVANA	transcript	ENSG00000136848.16	protein_coding	DAB2IP	2	ENST00000408936.7	protein_coding	DAB2IP-009	0.840094843039108	0.71206069142438	14.5330936505408	3.84358278548497e-40	4.89323211416135e-38	80.3679915253128	2.03661222247353	0.0216382757097691	8.73125352097359	3.67394537053555e-07	5.78287244148448e-05	3.86738886208603
HAVANA	transcript	ENSG00000136848.16	protein_coding	DAB2IP	2	ENST00000465078.1	processed_transcript	DAB2IP-006	0.101524193938963	0.0261042337934422	1.40794324850852	0.159772160412819	0.23569456257593	-6.5578924198639	0.277162804827486	0.00637375352619862	2.04422517500773	0.059489838442821	0.196653355124091	-8.39690126957876
HAVANA	transcript	ENSG00000136848.16	protein_coding	DAB2IP	2	ENST00000373782.7	protein_coding	DAB2IP-010	0.751954568368248	0.564004303678454	11.0786883496541	1.1998418903113e-25	2.65840899220585e-24	47.2492545515554	2.1514915586055	0.00609091310807536	0.862883858813429	0.402216476606814	0.667381262040303	-9.97171368681653
HAVANA	transcript	ENSG00000136848.16	protein_coding	DAB2IP	2	ENST00000309989.1	protein_coding	DAB2IP-004	0.397218347983741	0.320551279740429	11.0549169560167	1.48438610674456e-25	3.2572591380327e-24	47.0384289321663	0.694030181088307	0.00483017095740902	1.50089432835336	0.154793389274789	0.369725448208298	-9.24057701789365
HAVANA	transcript	ENSG00000136848.16	protein_coding	DAB2IP	2	ENST00000487716.1	processed_transcript	DAB2IP-007	0.433157088793005	0.226045547128483	8.19297945222958	2.16848147883166e-15	1.61365317349319e-14	23.9091347521219	0.454925846276302	0.00493789805859649	2.36323505114677	0.0325241807060673	0.127486481283816	-7.83420978604104
HAVANA	transcript	ENSG00000136848.16	protein_coding	DAB2IP	2	ENST00000459906.1	processed_transcript	DAB2IP-008	0.201332364615228	0.072740168391476	1.79349530600937	0.0735007206705477	0.118376113528581	-5.94439442800689	0.143088374485614	0.000707767334559036	0.211438981058421	0.835481046099856	1	-10.3358981184559
HAVANA	transcript	ENSG00000229854.1	antisense	RP11-524G24.2	2	ENST00000434375.1	antisense	RP11-524G24.2-001	0.0109580298606628	-0.00357287705098373	-1.01237131269541	0.311852447313442	0.4169764014686	-7.03480313136687	0.414235562767906	0.0102065977863053	5.58426098353496	5.86213454751805e-05	0.00128960056381982	-1.45903627017878
HAVANA	transcript	ENSG00000261534.1	sense_overlapping	RP11-244O19.1	2	ENST00000567068.1	sense_overlapping	RP11-244O19.1-001	0.919237146809578	0.735590775603015	15.0087708755326	2.84302911717126e-42	4.91186414880289e-40	85.243190142077	2.07633186566165	0.0226780300463078	9.59511867944604	1.12853108855804e-07	3.33362992442351e-05	5.11597807883357
ENSEMBL	transcript	ENSG00000175764.14	protein_coding	TTLL11	3	ENST00000321582.9	protein_coding	TTLL11-201	1.10637150114579	0.398012024424847	8.29377473441231	1.03306317621813e-15	7.95503191728485e-15	24.6394042240242	1.51811944870324	0.0161785781649035	5.49834232871949	6.8596239484969e-05	0.00143747686067296	-1.62250522730644
HAVANA	transcript	ENSG00000175764.14	protein_coding	TTLL11	2	ENST00000486362.1	processed_transcript	TTLL11-002	0.0157723331758462	-0.00218630647540973	-0.195123482961479	0.845375906720617	0.904295669026648	-7.52732746101154	0	0	0	1	1	-10.3597524836655
HAVANA	transcript	ENSG00000175764.14	protein_coding	TTLL11	2	ENST00000373778.5	nonsense_mediated_decay	TTLL11-001	0.580410556643498	0.488717774818394	10.4792444532227	2.3611060182089e-23	4.092569875628e-22	42.0184873308716	1.37955591138193	-0.00186422193452611	-0.27592555356669	0.786490003852929	0.993690967343978	-10.3191723351107
HAVANA	transcript	ENSG00000175764.14	protein_coding	TTLL11	2	ENST00000474723.5	nonsense_mediated_decay	TTLL11-003	0.331589370881768	0.224458921955911	7.54541564595505	2.16160130270079e-13	1.31853383647975e-12	19.382755534851	0.672004364900173	0.0205650402890465	3.59680423187871	0.00276420267159447	0.0205874670863574	-5.4150704493536
HAVANA	transcript	ENSG00000175764.14	protein_coding	TTLL11	2	ENST00000487468.5	protein_coding	TTLL11-005	2.06416933311688	0.320118412071097	5.92940732265961	5.69043868072619e-09	2.21402787506832e-08	9.42547251741165	3.0474382385452	0.00821988349141589	2.9403579260788	0.0104062378162873	0.0552899638687611	-6.73428577713186
HAVANA	transcript	ENSG00000175764.14	protein_coding	TTLL11	2	ENST00000373776.4	protein_coding	TTLL11-004	0.0273602003359471	-0.0148860108520914	-1.04774722194186	0.295263616095768	0.398353004894303	-6.99846810689519	0	0	0	1	1	-10.3597524836655
HAVANA	transcript	ENSG00000237548.1	lincRNA	TTLL11-IT1	2	ENST00000411790.1	lincRNA	TTLL11-IT1-001	1.06278835880391	0.408333672031552	8.88012381158459	1.21556640067083e-17	1.14420160340686e-16	29.0191561816994	1.36033746396979	0.0186323782355066	7.16461439415588	3.90109347595277e-06	0.000222293481865345	1.37672693250715
ENSEMBL	transcript	ENSG00000266583.1	miRNA	MIR4478	3	ENST00000584530.1	miRNA	MIR4478-201	0.426389572412755	0.0754662814631438	0.87686213455875	0.380984561577467	0.491849666845126	-7.16248334024064	0.686168801760306	0.0154753205649725	1.05120544721494	0.310329882111981	0.566174563088606	-9.79059843755741
HAVANA	transcript	ENSG00000119421.6	protein_coding	NDUFA8	2	ENST00000373768.3	protein_coding	NDUFA8-001	3.96426078567924	0.208085794899724	4.22216511303103	2.87713998763972e-05	7.59762363913981e-05	1.20426483150741	4.86306025672433	-0.00586508050754345	-2.86008671769682	0.0122226293213489	0.0623221558673311	-6.89188492461862
ENSEMBL	transcript	ENSG00000185681.12	protein_coding	MORN5	3	ENST00000536616.5	protein_coding	MORN5-201	0.460916156721142	0.314589898809517	9.32398968317555	3.65594721825809e-19	4.03804869080789e-18	32.4783748430255	0.540148158533208	-0.00066115284256679	-0.173118569795275	0.864946202995622	1	-10.3437530440511
HAVANA	transcript	ENSG00000185681.12	protein_coding	MORN5	2	ENST00000373764.7	protein_coding	MORN5-001	0.262728608520436	0.116584917470008	4.71750431469303	3.10612819967049e-06	9.10512305503218e-06	3.33087485997706	0.348640915356652	-0.00604343297919853	-2.67959208923713	0.0175099672128274	0.0813534280830979	-7.24153599064505
HAVANA	transcript	ENSG00000185681.12	protein_coding	MORN5	2	ENST00000418632.1	protein_coding	MORN5-002	0.048734797967792	0.0506024546155524	3.45554700248527	0.000596140235492225	0.0013503603000383	-1.65093487902008	0.13485099127176	0.00279714652392995	0.910598694856926	0.377362450539917	0.640572450002249	-9.92881472600215
HAVANA	transcript	ENSG00000185681.12	protein_coding	MORN5	2	ENST00000486801.1	processed_transcript	MORN5-003	0.0151384499901536	-0.0136791293156926	-1.25789741957908	0.209018694270271	0.297320452131298	-6.75703069305477	0.0289956327429816	-0.000419300657522092	-0.43249156983687	0.671732841652336	0.902921534329871	-10.2604316683298
HAVANA	transcript	ENSG00000185681.12	protein_coding	MORN5	2	ENST00000477017.1	processed_transcript	MORN5-004	0.104989011166048	0.136191491857987	7.23410385733769	1.7821172435785e-12	9.89417068266558e-12	17.3119042330209	0.106026676972183	0.00266496377155678	1.1966106666008	0.250614500033792	0.499525246642837	-9.62994866563901
HAVANA	transcript	ENSG00000106852.15	protein_coding	LHX6	2	ENST00000373755.6	protein_coding	LHX6-002	0.367631501159052	0.0669678677492158	1.69924633382222	0.0898976529402337	0.141873796100919	-6.10786292669785	1.34078884246303	0.0196867747437765	2.77161033569566	0.0145842618178654	0.0710805910675561	-7.06415944656747
HAVANA	transcript	ENSG00000106852.15	protein_coding	LHX6	2	ENST00000373754.6	protein_coding	LHX6-003	0.425077612462378	0.210710032038431	4.85848053118038	1.58739668501025e-06	4.79841548065004e-06	3.97558876630235	0.774346522704109	-0.0168137292770073	-2.25223730086171	0.0402392230017886	0.148692860948558	-8.03454619084981
HAVANA	transcript	ENSG00000106852.15	protein_coding	LHX6	2	ENST00000394319.8	protein_coding	LHX6-001	0.065920583163558	0.0257759401450718	1.21469598879524	0.225058034937688	0.316755989905421	-6.81023765107131	0.350677401934812	0.00940567569660083	3.69929827121773	0.00224755365878717	0.0176376216692567	-5.20647315835974
HAVANA	transcript	ENSG00000106852.15	protein_coding	LHX6	2	ENST00000340587.7	protein_coding	LHX6-006	0.0229233319075836	-0.00805628848621896	-0.83700256932097	0.40299283119218	0.514845154322159	-7.196564941102	0.0494268679955444	-0.00120730836888018	-1.0639156545972	0.304725129801981	0.56000070209222	-9.77725850710058
HAVANA	transcript	ENSG00000106852.15	protein_coding	LHX6	2	ENST00000559895.5	protein_coding	LHX6-008	0.167698095979949	0.0609514753568532	4.24923140961083	2.56136511693347e-05	6.80207436582638e-05	1.31482902994838	0.317979883778484	0.00190323743364339	0.895891454921434	0.384909554249632	0.648697326804588	-9.94225815743487
HAVANA	transcript	ENSG00000106852.15	protein_coding	LHX6	2	ENST00000541397.2	protein_coding	LHX6-009	0.00370776296712295	0.0191786644114656	2.15375587660016	0.0317388238419013	0.0551998360117523	-5.23947100323473	0.00900561035887895	6.86141741628872e-05	0.164796456828657	0.871374394529806	1	-10.3452529127863
HAVANA	transcript	ENSG00000106852.15	protein_coding	LHX6	2	ENST00000482062.1	protein_coding	LHX6-004	0.0314600338687293	0.0120091820107213	1.28565024953799	0.199163006619077	0.285299954016176	-6.72187567084739	0.258171928068721	6.71803227978019e-05	0.0184849191041616	0.985503389847069	1	-10.3595698861469
HAVANA	transcript	ENSG00000106852.15	protein_coding	LHX6	2	ENST00000464484.3	protein_coding	LHX6-005	0.016857900963953	-0.0150556812856899	-2.47199221256322	0.0137696057045682	0.0256123608452028	-4.51184575731751	0.135223051086148	0.00429828300675657	2.3340309934534	0.0344064316742109	0.132701064659127	-7.88734880731589
HAVANA	transcript	ENSG00000106852.15	protein_coding	LHX6	2	ENST00000558672.1	retained_intron	LHX6-007	0.0350913737742939	-0.00631222291523168	-0.752822902205381	0.45191226427866	0.564324875134945	-7.2633463942941	0.0885026992745533	0.00297058033581057	1.88710083392854	0.0792838347159537	0.241717742727831	-8.65761065044231
HAVANA	transcript	ENSG00000106852.15	protein_coding	LHX6	2	ENST00000560152.1	retained_intron	LHX6-012	0.0403248229417223	0.00372677228582949	0.380327367914966	0.703864679243609	0.793372408485713	-7.47408824030574	0.28148076950008	0.00417051117509162	1.36823637696031	0.192020120655325	0.427335328259339	-9.41870693328408
HAVANA	transcript	ENSG00000106852.15	protein_coding	LHX6	2	ENST00000560485.1	protein_coding	LHX6-011	0.140800038357717	-0.030351956184571	-2.10543505958823	0.0357538906743227	0.0615339434924312	-5.3413685967074	0.19964579988102	0.00130797479953488	1.09283536296628	0.292250322833897	0.545573559227624	-9.74639654525627
HAVANA	transcript	ENSG00000106852.15	protein_coding	LHX6	2	ENST00000559529.1	processed_transcript	LHX6-010	0.00973960680502298	0.00122630719809109	0.300263127343474	0.764101828982945	0.842384711682662	-7.50130742084649	0.0381189534124319	0.00134826063909399	1.28207519260913	0.219890791908713	0.466396893835639	-9.52757286119358
HAVANA	transcript	ENSG00000119446.13	protein_coding	RBM18	2	ENST00000417201.3	protein_coding	RBM18-001	1.48318713921417	0.420251946555085	10.4926656861366	2.10188632476316e-23	3.66264832665506e-22	42.1336026537306	2.55102668746632	0.00376361752053077	1.28369364930408	0.219339058946709	0.465644228003303	-9.52557946500816
HAVANA	transcript	ENSG00000119446.13	protein_coding	RBM18	2	ENST00000491850.5	processed_transcript	RBM18-003	0.394833886096791	0.0590728407213908	1.99209292767575	0.0469067406075348	0.0787618178757227	-5.57146326359088	0.5441475311447	-0.00213193911089718	-0.525134063162567	0.60740884880201	0.863398212979893	-10.213764485444
HAVANA	transcript	ENSG00000119446.13	protein_coding	RBM18	2	ENST00000483428.1	processed_transcript	RBM18-002	0.91315661958738	0.295611935354448	6.88035690672549	1.80079677165457e-11	9.03309201068105e-11	15.0449110163084	1.26429700186685	-0.0126275418385017	-1.81110268175907	0.0908401819034925	0.265756167943857	-8.77919356380651
ENSEMBL	transcript	ENSG00000148187.17	protein_coding	MRRF	3	ENST00000297908.7	protein_coding	MRRF-201	0.493659535003361	0.134077713422479	5.32824533817496	1.50540845334481e-07	5.05754007556136e-07	6.24752891438277	1.14181946887557	-0.00141222279967092	-0.404670204072802	0.69161305520694	0.919044234916371	-10.2727298995634
HAVANA	transcript	ENSG00000148187.17	protein_coding	MRRF	2	ENST00000344641.7	protein_coding	MRRF-001	0.409752357705811	0.106348422401362	5.25455272266855	2.20464758465575e-07	7.28545458304632e-07	5.87868647285931	0.744186689264591	0.00879191426132216	5.84643279452443	3.65180872980969e-05	0.000937139722083558	-0.965928805277965
HAVANA	transcript	ENSG00000148187.17	protein_coding	MRRF	2	ENST00000441707.5	protein_coding	MRRF-007	0.441136646535362	-0.00955633081675006	-0.369662247329749	0.711791397066136	0.800007314789004	-7.47808355748899	0.467331260845151	0.00242859353635857	0.814264031191885	0.428634473095653	0.694789076690464	-10.0132772456956
HAVANA	transcript	ENSG00000148187.17	protein_coding	MRRF	2	ENST00000373723.9	protein_coding	MRRF-010	0.122479978280957	0.148695799314474	6.48005959133086	2.20804643092888e-10	9.91392710563888e-10	12.5934254629203	0	0	0	1	1	-10.3597524836655
HAVANA	transcript	ENSG00000148187.17	protein_coding	MRRF	2	ENST00000373729.5	protein_coding	MRRF-004	0.187694274054551	0.179230706038585	5.51719522929506	5.54744739035133e-08	1.94838095917367e-07	7.21411453827303	0.520429774923749	0.00318088452941872	0.43168803865056	0.672303561205484	0.903305451708124	-10.2607980451686
HAVANA	transcript	ENSG00000148187.17	protein_coding	MRRF	2	ENST00000373727.5	retained_intron	MRRF-005	0.0360864720698521	0.0117912793435433	1.46107343703377	0.144626299347236	0.216141727843248	-6.48204683975408	0.0842890491114049	0.000414342944959946	0.306146180103097	0.7638351238737	0.976520260217774	-10.3098265811573
HAVANA	transcript	ENSG00000148187.17	protein_coding	MRRF	2	ENST00000373728.6	retained_intron	MRRF-003	1.28953370082416	0.227953802514369	5.85737626756151	8.55409194629583e-09	3.26617434203444e-08	9.02902247882751	1.91975921855444	0.00388100521879368	1.58283956388598	0.134971424653502	0.337601282435661	-9.12452990015244
HAVANA	transcript	ENSG00000148187.17	protein_coding	MRRF	2	ENST00000470366.5	nonsense_mediated_decay	MRRF-008	0.445697821374206	0.0305585017328354	0.726640576341779	0.467787770383822	0.580061886311251	-7.28267885281837	0.257372599734821	0.0144440427513944	2.89715269177306	0.0113482702181469	0.0590110285891963	-6.81925692198333
HAVANA	transcript	ENSG00000148187.17	protein_coding	MRRF	2	ENST00000373724.1	processed_transcript	MRRF-006	0.0112480483332549	-0.00254443524873998	-0.408293407386616	0.683233874565787	0.775947780481766	-7.4630724342997	0.178606274300021	0.00564253489349532	2.4352424106037	0.0282909759006202	0.11525379464456	-7.70195311302574
HAVANA	transcript	ENSG00000148187.17	protein_coding	MRRF	2	ENST00000467864.5	nonsense_mediated_decay	MRRF-009	0.224030363704692	0.000208422822388802	0.00955570494200021	0.992379595533224	1	-7.54630381823241	0.399441034958521	0.00219015800678744	0.570528062792624	0.577034714004229	0.835734788872475	-10.1877240469558
HAVANA	transcript	ENSG00000148187.17	protein_coding	MRRF	2	ENST00000489572.5	nonsense_mediated_decay	MRRF-002	0.711923837613589	0.193666345534141	4.69981946738097	3.37506128306355e-06	9.85243845215534e-06	3.25122205093143	1.28827000351363	-0.00419837169243298	-0.848799214805764	0.409756438266405	0.675164280730897	-9.983978996014
ENSEMBL	transcript	ENSG00000148187.17	protein_coding	MRRF	3	ENST00000394315.3	protein_coding	MRRF-202	0.0160870569649517	-0.00743024943064958	-0.70894409915752	0.478691104602644	0.590775359560807	-7.29535882437849	0.17250908929245	0.00156387295649367	0.463803268250483	0.649659142376995	0.885226149456536	-10.2456387154928
ENSEMBL	transcript	ENSG00000095303.14	protein_coding	PTGS1	3	ENST00000540753.5	protein_coding	PTGS1-202	0.0756096521101391	0.0172801386326175	2.02981644356078	0.042906623980645	0.0726562768976333	-5.49627096791879	0.114693563459456	0.00099042192729706	1.02733150964574	0.321060016791324	0.578496509840366	-9.81528214988456
ENSEMBL	transcript	ENSG00000095303.14	protein_coding	PTGS1	3	ENST00000614910.4	protein_coding	PTGS1-203	0.133272898403112	0.0862834811363159	4.99124803027356	8.3091827896713e-07	2.58666801184978e-06	4.59852490307559	0.0491718760921182	0.000587180984146919	0.547923268824097	0.592061215997398	0.849363332710852	-10.2009501746421
HAVANA	transcript	ENSG00000095303.14	protein_coding	PTGS1	2	ENST00000223423.8	protein_coding	PTGS1-002	0.100864202376381	0.0883005376285568	5.4929521896595	6.3156937752174e-08	2.2054293984715e-07	7.08842752036798	0.133124784189847	0.000375428866933025	0.179784973209507	0.859804017860993	1	-10.3424985091724
HAVANA	transcript	ENSG00000095303.14	protein_coding	PTGS1	2	ENST00000362012.6	protein_coding	PTGS1-001	0.134114370085149	0.0227512581433189	1.03161993709096	0.302751229879659	0.406797223482136	-7.01518674502271	0.300939298103128	-0.00406128751062331	-1.30953765887699	0.210677003717414	0.453683065733845	-9.49347816701133
ENSEMBL	transcript	ENSG00000095303.14	protein_coding	PTGS1	3	ENST00000619306.4	protein_coding	PTGS1-204	0.00324645869829147	-0.00333387410252132	-1.17239709307354	0.241598518779964	0.336415400764842	-6.86054212521838	0.0593014343588761	0.000437929419745925	0.216279349703183	0.831776327017742	1	-10.3347952176904
HAVANA	transcript	ENSG00000095303.14	protein_coding	PTGS1	2	ENST00000426608.5	protein_coding	PTGS1-003	0.0202379771607012	0.0106951217325766	1.50224577412447	0.133667826354914	0.201756826849541	-6.421356405075	0.0154134416221628	0.000117435745692669	0.165938767213059	0.870491480110102	1	-10.3450513951698
ENSEMBL	transcript	ENSG00000095303.14	protein_coding	PTGS1	3	ENST00000373698.6	protein_coding	PTGS1-201	0.178122382214592	0.108617883390369	4.74409370246019	2.74021862388095e-06	8.08002320716202e-06	3.45114837587187	0.122286231164806	0.00288652144743453	1.763841891658	0.0987607733661364	0.281124022583642	-8.85320870422923
HAVANA	transcript	ENSG00000269970.1	sense_intronic	RP11-498E2.9	2	ENST00000602325.1	sense_intronic	RP11-498E2.9-001	0.477506471827094	0.204529653084192	4.01304383491714	6.91638779842589e-05	0.000175186500547642	0.37225432770044	0.204757208642533	-0.000781812782485952	-0.243061412336369	0.811354891586145	1	-10.3282448579364
HAVANA	transcript	ENSG00000233616.2	lincRNA	RP11-542K23.10	2	ENST00000439471.2	lincRNA	RP11-542K23.10-001	0.000425885789931309	0.000120492836938344	0.153168963793405	0.878327110775386	0.928439200273674	-7.53462790335274	0.00958615407982849	-0.000511261550924186	-1.21070084332114	0.245331628638296	0.495121651970919	-9.61346540096222
HAVANA	transcript	ENSG00000229245.2	antisense	RP11-542K23.7	2	ENST00000433572.2	antisense	RP11-542K23.7-001	0.360540067908378	0.13186988166788	5.15294250130775	3.70368391902809e-07	1.19596972315362e-06	5.37765859532572	0.0336614877959331	0.000252945312488966	0.368581025986219	0.71775371917696	0.94032429264438	-10.2874906676424
HAVANA	transcript	ENSG00000231465.2	antisense	RP11-542K23.9	2	ENST00000412262.2	antisense	RP11-542K23.9-001	0.180481011977356	-0.0596378385027719	-1.85067601077982	0.0648085136931667	0.105673048233297	-5.84097417777056	0.0988205673219612	-0.00195499898445778	-0.841765363264901	0.413556477649214	0.679129980157801	-9.99003584212523
HAVANA	transcript	ENSG00000136834.3	protein_coding	OR1J1	2	ENST00000259357.3	protein_coding	OR1J1-001	0.111648572286421	0.0253112132209123	2.49364491122623	0.0129674736379287	0.02422912270519	-4.45878425276618	0.117434712912286	0.000731699709995798	0.551661562253264	0.589562514499336	0.84685484529542	-10.1987982509296
HAVANA	transcript	ENSG00000197233.7	protein_coding	OR1J2	2	ENST00000335302.5	protein_coding	OR1J2-001	0.0311123832554532	-0.0104059859871934	-1.58303550938357	0.114048569533531	0.175242077407662	-6.29741238863554	0.105039676109548	0.00259421067192587	1.99585027668799	0.0650424555705659	0.209782610415743	-8.4784454048327
HAVANA	transcript	ENSG00000239590.1	protein_coding	OR1J4	2	ENST00000340750.1	protein_coding	OR1J4-001	0.0269800251817908	-0.0188728125257777	-3.22968415787761	0.00132116996763054	0.00286208326276944	-2.38872967252664	0.0670637401122852	0.00152841605946913	2.35720938506549	0.0329043938859053	0.128563794378222	-7.845198211167
HAVANA	transcript	ENSG00000171505.5	protein_coding	OR1N1	2	ENST00000304880.2	protein_coding	OR1N1-001	0.00534791423642311	0.00079170551897418	0.439949956875924	0.66016433481465	0.756190407785275	-7.44966086010094	0.10359564667001	0.00227144266171431	2.23163034953126	0.0418485731023354	0.152894289688858	-8.07123509882339
ENSEMBL	transcript	ENSG00000171505.5	protein_coding	OR1N1	3	ENST00000619659.1	protein_coding	OR1N1-201	0.000813548328553205	-0.00021942362498855	-0.28690199848096	0.774306759518279	0.850361276835291	-7.50522647485831	0.0215395272162533	0.000164110683552406	0.193280451953254	0.849414520679417	1	-10.3398144115655
HAVANA	transcript	ENSG00000171501.8	protein_coding	OR1N2	2	ENST00000373688.2	protein_coding	OR1N2-001	0.0239255992217488	-0.0165470012543882	-3.08263468535031	0.00216557187739174	0.00455631776844727	-2.84337328851383	0.0536439248539792	0.00146037025116509	1.89693660001654	0.0778887982506558	0.238758922609236	-8.64165181812675
ENSEMBL	transcript	ENSG00000171501.8	protein_coding	OR1N2	3	ENST00000616791.1	protein_coding	OR1N2-201	0.00586095816756672	-0.00116909704670006	-0.474056335625429	0.635667629820455	0.735184532577479	-7.43409206042487	0.0909229683093915	-0.000179831305506805	-0.211427348085969	0.835489954642976	1	-10.3359007392014
HAVANA	transcript	ENSG00000171496.3	protein_coding	OR1L8	2	ENST00000304865.3	protein_coding	OR1L8-001	0.0519412554087757	0.00716890224449534	1.04604584617867	0.29604761318469	0.399229762465155	-7.00024405133842	0.198113752306725	0.00364332939057948	5.70005016741473	4.75086049570383e-05	0.00111779798066244	-1.24018308458073
HAVANA	transcript	ENSG00000228914.2	unprocessed_pseudogene	OR1H1P	2	ENST00000448731.2	unprocessed_pseudogene	OR1H1P-002	0.134403279632618	-0.0406627470186563	-2.13796710382652	0.0330058370940613	0.0572089138732504	-5.27301561379107	0.509541065326897	0.00457145126519068	2.71223622416844	0.0164122150659157	0.0775797748422252	-7.17883338002575
HAVANA	transcript	ENSG00000234156.1	antisense	RP11-64P14.7	2	ENST00000431442.1	antisense	RP11-64P14.7-002	0.236369080179593	-0.114535956012044	-3.31238843596181	0.000992315000401906	0.00218365548353759	-2.1241038624002	0.624509864426707	0.0028048148307846	0.623807591786513	0.542421748177234	0.803506876369172	-10.1545343096597
HAVANA	transcript	ENSG00000234156.1	antisense	RP11-64P14.7	2	ENST00000419604.1	antisense	RP11-64P14.7-001	0.0517532248534925	-0.00412024922285037	-0.328931471742847	0.7423458469289	0.824866977470044	-7.49229681233823	0.141637539657419	0.00306368086165467	1.90934259283177	0.0761607305345656	0.234886513403916	-8.62145148036677
HAVANA	transcript	ENSG00000165202.3	protein_coding	OR1Q1	2	ENST00000297913.3	protein_coding	OR1Q1-001	0.0316027421917854	-0.0123769606833654	-1.86481834675386	0.0627951889788976	0.102674890399839	-5.81490173848729	0.156537658484225	0.00112627117012052	1.13020831239388	0.276696413022955	0.527475277610784	-9.70547728105598
HAVANA	transcript	ENSG00000280094.2	polymorphic_pseudogene	OR1B1	2	ENST00000623530.1	polymorphic_pseudogene	OR1B1-001	0.069891428239778	-0.00822813535381632	-0.933320578422923	0.351107025528978	0.460139447204044	-7.11150476074014	0.167156699273063	0.0005427583580689	0.364099296983099	0.721026493721746	0.943063393020908	-10.2892294004271
ENSEMBL	transcript	ENSG00000173679.2	protein_coding	OR1L1	3	ENST00000373686.1	protein_coding	OR1L1-201	0.00342538629923561	-0.00266667831994481	-1.40458174987262	0.160769447167088	0.236975332882676	-6.56259737743518	0.0381538958137389	0.000623420605556814	0.874508477975183	0.396063182842005	0.660903030966821	-9.96145347978321
HAVANA	transcript	ENSG00000173679.2	protein_coding	OR1L1	2	ENST00000309623.1	protein_coding	OR1L1-001	0.00763440166003231	-0.00227296564074533	-0.915303458257901	0.360475583309683	0.470144902047197	-7.12811746343622	0.112784215127444	0.00188952745329575	1.71033136697455	0.108458502478884	0.299927800520124	-8.93547274231529
HAVANA	transcript	ENSG00000171481.3	protein_coding	OR1L3	2	ENST00000304820.3	protein_coding	OR1L3-001	0.0238018433221188	0.00145330827299582	0.271332834513282	0.786247556222705	0.859689629101343	-7.50956824973444	0.15714371721838	0.00159539149197482	1.32975418808561	0.204093554994974	0.444436521773042	-9.46801536898134
HAVANA	transcript	ENSG00000226783.1	processed_pseudogene	TLK1P1	1	ENST00000456760.1	processed_pseudogene	TLK1P1-001	0.00689143050801383	0.00209113490395815	1.3087903809368	0.191209353767142	0.27544298782906	-6.69198106586578	0.110430076395825	0.0021384043079346	3.88140603877283	0.00155783956252913	0.0134649252795785	-4.83551515231137
HAVANA	transcript	ENSG00000136939.1	protein_coding	OR1L4	2	ENST00000259466.1	protein_coding	OR1L4-001	0.00319912934363664	0.0013399566598444	0.884072923456333	0.377083705402116	0.487823562987131	-7.15614899651246	0.367586999645582	0.0014644367912052	0.62763622221578	0.539979150196727	0.801199651839573	-10.1520410098506
ENSEMBL	transcript	ENSG00000171459.3	protein_coding	OR1L6	3	ENST00000373684.1	protein_coding	OR1L6-201	0.000130998213491401	0.000600863535190505	1.65302266181765	0.0989568533960257	0.154550405617947	-6.18484770252072	0.0858975343040169	0.00144711935431783	0.95252707476441	0.356404030192661	0.617421665208487	-9.88942200785321
HAVANA	transcript	ENSG00000171459.3	protein_coding	OR1L6	2	ENST00000304720.2	protein_coding	OR1L6-001	0.00129095473745852	-0.000974651166366033	-1.05403961951482	0.292376195151294	0.395116883186661	-6.99187495818298	0.143251973195372	0.000877493779940256	0.50707736048577	0.619707259073732	0.87045663260003	-10.2235454573855
HAVANA	transcript	ENSG00000232387.2	processed_pseudogene	SKA2P1	1	ENST00000425592.2	processed_pseudogene	SKA2P1-001	0.00177140369765883	0.00166230539767216	0.882487039994465	0.377939502866982	0.488679660513446	-7.15754655771617	0.164753806067129	-1.34995410241759e-05	-0.00412545300573211	0.996764468244117	1	-10.3597433885566
HAVANA	transcript	ENSG00000148215.4	protein_coding	OR5C1	2	ENST00000373680.3	protein_coding	OR5C1-001	0.00149580099888628	0.00121513213620244	1.16150090722088	0.245994978406248	0.34159851016598	-6.87321338363014	0.340686728164719	0.00670400151425562	4.00395243755103	0.00121858055404536	0.0112261654962042	-4.58600783362283
HAVANA	transcript	ENSG00000136940.13	protein_coding	PDCL	2	ENST00000436632.5	protein_coding	PDCL-001	0.260359173528002	-0.0101308116026529	-0.301775741851211	0.76294907640835	0.841430251473778	-7.50085250946139	0.420613941280713	0.00440479187156385	1.00562485724659	0.331046436133897	0.589516003129972	-9.83729900722704
HAVANA	transcript	ENSG00000136940.13	protein_coding	PDCL	2	ENST00000259467.8	protein_coding	PDCL-002	1.86704993193082	0.244811331185594	5.29637064960824	1.77645686772635e-07	5.92498147923373e-07	6.08742837323973	2.67656048409788	0.00737697338546374	2.92824892712412	0.0106622339275495	0.0562832318883177	-6.7581333229277
HAVANA	transcript	ENSG00000136940.13	protein_coding	PDCL	2	ENST00000394285.3	protein_coding	PDCL-003	0.888043899808439	0.236913760414736	5.37032949529446	1.20830086963849e-07	4.09955795070719e-07	6.46022115207065	0.408490404815899	0.00102620745161227	0.275045146928749	0.787153121778053	0.994224625853318	-10.3194302133629
HAVANA	transcript	ENSG00000165204.3	protein_coding	OR1K1	2	ENST00000277309.3	protein_coding	OR1K1-001	0.0024048632512176	0.00043011295247711	0.361883802848636	0.717592454329098	0.804655508482901	-7.48092586233916	0.346530554296684	0.00613205464131758	3.98466746374415	0.00126652100977057	0.0115595833139524	-4.62525347739408
HAVANA	transcript	ENSG00000233425.1	processed_pseudogene	KRT18P67	1	ENST00000432816.1	processed_pseudogene	KRT18P67-001	0.0014166602353687	-0.000164906943184683	-0.225219721762968	0.821900790535047	0.88650278927496	-7.52100726278507	0.0264927155294901	0.00062366911456982	1.86310905894432	0.0827812233414452	0.249201243613369	-8.6963260485404
HAVANA	transcript	ENSG00000056586.15	protein_coding	RC3H2	2	ENST00000373670.5	protein_coding	RC3H2-001	2.13870784880292	0.681649296058102	13.4024071453416	3.43258197265428e-35	2.30921074501459e-33	69.0459633212794	3.13021377341124	0.00663866266638251	1.73806041357178	0.10333362121656	0.290071878083663	-8.89305121136539
HAVANA	transcript	ENSG00000056586.15	protein_coding	RC3H2	2	ENST00000498479.5	nonsense_mediated_decay	RC3H2-003	0.112547046070464	0.259861180165464	8.61933356839581	9.00615291918281e-17	7.73906678538247e-16	27.0438348836149	0.476691559316898	0.00691901586215252	1.6665826137292	0.116995989388183	0.31586748273353	-9.0014738352675
HAVANA	transcript	ENSG00000056586.15	protein_coding	RC3H2	2	ENST00000454740.5	protein_coding	RC3H2-008	0.845556710686144	0.495017844128409	11.1979833734236	4.10723510774349e-26	9.60610846642356e-25	48.3113725812666	1.94436528042108	0.0068206877648252	2.08242022733548	0.0554163011466089	0.18700704960639	-8.3317554094133
ENSEMBL	transcript	ENSG00000056586.15	protein_coding	RC3H2	3	ENST00000357244.6	protein_coding	RC3H2-201	0.202279164276474	0.158775458777395	3.24667248370776	0.001246338417771	0.00270839667806207	-2.33489589956989	1.25569999511142	-0.0116988587700302	-1.69534600678098	0.111319585589555	0.305239304862162	-8.95820945376945
HAVANA	transcript	ENSG00000056586.15	protein_coding	RC3H2	2	ENST00000495727.2	retained_intron	RC3H2-009	0.549090634682508	0.0859784399215099	2.06154125679579	0.0397701542012681	0.0678204176591143	-5.43196174349732	0.774088048343038	0.00881305823262636	1.82858125107185	0.0880569244300766	0.260257073320826	-8.75150644771289
HAVANA	transcript	ENSG00000056586.15	protein_coding	RC3H2	2	ENST00000423239.6	protein_coding	RC3H2-002	0.666447058846205	0.4345371137558	11.4190780843716	5.53419657526167e-27	1.42349941973452e-25	50.2976547464745	0.907953230056573	0.0146976909700126	2.97299296556473	0.0097459737724845	0.0526664904932274	-6.66989110352361
HAVANA	transcript	ENSG00000056586.15	protein_coding	RC3H2	2	ENST00000398671.2	protein_coding	RC3H2-010	0.212333812000165	0.118811160419766	4.85688253978546	1.59966998660775e-06	4.83373029625518e-06	3.9681839693605	0.265790673644194	0.00112842578837911	0.221984830697471	0.82741477800229	1	-10.3334633523977
HAVANA	transcript	ENSG00000056586.15	protein_coding	RC3H2	2	ENST00000335387.9	protein_coding	RC3H2-007	0.680880627557641	0.17025868355516	6.0402795864012	3.01443961986817e-09	1.20650059096916e-08	10.0439017824961	0.720334497657234	0.0102704041887074	7.01418705478881	4.97554918498092e-06	0.000259479857664134	1.12106929610172
HAVANA	transcript	ENSG00000056586.15	protein_coding	RC3H2	2	ENST00000478216.1	processed_transcript	RC3H2-004	0.180375942911163	-0.0430320518881508	-2.05662352377683	0.0402431750859139	0.0685609986516114	-5.4419946759571	0.172613983317926	0.00290259234620489	1.05036035405258	0.310705190717824	0.566554927155506	-9.79148052362087
HAVANA	transcript	ENSG00000056586.15	protein_coding	RC3H2	2	ENST00000471874.2	protein_coding	RC3H2-006	0.4043308520707	0.123205052255004	3.17354600879358	0.00159903931448417	0.00342419941415458	-2.56469694955779	0.747374139252316	0.00157123311036035	0.297869477265227	0.770018550162836	0.981493475286881	-10.3124815099847
ENSEMBL	transcript	ENSG00000212447.1	snoRNA	SNORD90	3	ENST00000391145.1	snoRNA	SNORD90-201	1.2069871585887	-0.148731905300316	-1.48931890225532	0.137036789691365	0.206220915544516	-6.44059138925665	0.190619211533862	-0.00271909656647382	-0.426629779811364	0.675901047563151	0.906120471989622	-10.263089148816
HAVANA	transcript	ENSG00000186130.4	protein_coding	ZBTB6	2	ENST00000373659.3	protein_coding	ZBTB6-001	1.37508044312545	0.313254688245265	8.03719665855394	6.73215113067669e-15	4.76661730034554e-14	22.7938971071434	2.06273646789189	0.00467627933101906	1.71450361424641	0.107673441882175	0.298479539060591	-8.92911865123546
HAVANA	transcript	ENSG00000171448.8	protein_coding	ZBTB26	2	ENST00000373656.3	protein_coding	ZBTB26-001	0.838902073892365	0.385859404239884	11.4437345402128	4.4194982765418e-27	1.14957283163045e-25	50.5205756177589	1.4506953458357	0.00853042565742787	3.37336122666796	0.00434328978928202	0.0288581782545644	-5.86837160336716
HAVANA	transcript	ENSG00000171448.8	protein_coding	ZBTB26	2	ENST00000373654.1	protein_coding	ZBTB26-002	0.310200673577755	0.209658727137126	8.89356212451607	1.09512861624707e-17	1.03604736620276e-16	29.1221056056624	0.46145004209618	0.00112344606749272	0.341228022084461	0.737815104568351	0.956381243783207	-10.2977769450418
HAVANA	transcript	ENSG00000261094.2	sense_overlapping	RP11-355O1.11	2	ENST00000561961.2	sense_overlapping	RP11-355O1.11-002	0.384933252970786	0.173386979300716	9.54913662884072	5.9124824352117e-20	7.11097915023643e-19	34.27832257674	0.668341731746796	0.00570163999402992	3.52441727551922	0.00319971994791392	0.0229463561305606	-5.56219541226758
HAVANA	transcript	ENSG00000261094.2	sense_overlapping	RP11-355O1.11	2	ENST00000566531.1	sense_overlapping	RP11-355O1.11-001	0.443036472268666	0.17544030943005	7.29556290446638	1.18147575712972e-12	6.67702565606167e-12	17.715175004421	0.620967049697003	0.00293959595923215	1.80815471380201	0.0913172425642557	0.266671272612682	-8.78384679718243
HAVANA	transcript	ENSG00000011454.16	protein_coding	RABGAP1	2	ENST00000456584.5	nonsense_mediated_decay	RABGAP1-005	1.5518937321844	0.368859441009825	7.23780857925217	1.73863653629993e-12	9.66779754628713e-12	17.3361350993136	1.9973141095354	0.0165242287159863	4.00976592066372	0.0012044940394874	0.0111297991499518	-4.57417895635947
HAVANA	transcript	ENSG00000011454.16	protein_coding	RABGAP1	2	ENST00000373647.8	protein_coding	RABGAP1-001	2.93076669759675	0.591854453252033	11.0212379396987	2.0058097019705e-25	4.34513946003177e-24	46.7402027793069	4.34523717873352	0.00516927414575082	3.42478651692065	0.0039141036976921	0.0266865962508446	-5.7642917177899
HAVANA	transcript	ENSG00000011454.16	protein_coding	RABGAP1	2	ENST00000459903.5	processed_transcript	RABGAP1-007	0.275178142226908	0.239845053449569	4.00455982891725	7.1612560726116e-05	0.00018106662467071	0.339334375338833	0.391756204094694	0.00785909737714294	1.88439930878897	0.0796709103408533	0.242525209365058	-8.66198515842779
HAVANA	transcript	ENSG00000011454.16	protein_coding	RABGAP1	2	ENST00000317419.7	retained_intron	RABGAP1-002	0.636073016469084	0.0961032134434346	3.64501631430645	0.000295490270762213	0.000694922873862508	-0.995414923483	0.916640931358926	0.011834258584749	6.28521843013615	1.68919436555198e-05	0.000565862828752215	-0.160502104536384
HAVANA	transcript	ENSG00000011454.16	protein_coding	RABGAP1	2	ENST00000402311.5	protein_coding	RABGAP1-006	1.83543155963602	0.246368105021665	4.79264618995777	2.1763331737747e-06	6.48564916470644e-06	3.67236079527415	1.29837589472932	-0.00261107322473962	-0.405672875473706	0.690892367735849	0.918478131539524	-10.272300546799
HAVANA	transcript	ENSG00000011454.16	protein_coding	RABGAP1	1	ENST00000426918.2	nonsense_mediated_decay	RABGAP1-003	0.367514859869507	0.188908196626776	3.88257979496447	0.000117289426801477	0.000289510327859322	-0.126743907265164	1.4340194225959	-0.00937068039379069	-1.35862078964643	0.194981260366855	0.431646593458474	-9.43112999475374
HAVANA	transcript	ENSG00000011454.16	protein_coding	RABGAP1	2	ENST00000485090.1	retained_intron	RABGAP1-008	0.864533086538621	0.135651703028561	2.60958205414935	0.0093382361136329	0.0178685410645804	-4.16700256481371	0.961017047992632	0.00702133926322376	1.14830535905716	0.269392485636766	0.519250751550475	-9.68524836939163
HAVANA	transcript	ENSG00000011454.16	protein_coding	RABGAP1	2	ENST00000493854.5	processed_transcript	RABGAP1-009	1.16202348450765	0.0855797152729262	1.78175745707901	0.0753984175381463	0.121148363633346	-5.96522788625455	1.22921626576747	-0.00627679983834829	-1.33274497004207	0.203133808741457	0.443186707155972	-9.46422249365958
ENSEMBL	transcript	ENSG00000011454.16	protein_coding	RABGAP1	3	ENST00000616002.1	protein_coding	RABGAP1-201	0.699475840440402	0.154914186582641	4.11106392727681	4.60638547047995e-05	0.00011894435084458	0.757323121956566	1.875905578573	0.000510525172890981	0.127750924184476	0.9000969616253	1	-10.3510358411222
HAVANA	transcript	ENSG00000011454.16	protein_coding	RABGAP1	2	ENST00000475607.1	processed_transcript	RABGAP1-011	0.35826810549803	0.34364748052498	8.43855026577961	3.52023530717324e-16	2.84407330455909e-15	25.7000971880589	0.266847077994222	0.00310774547538259	1.19656197570248	0.250632907007638	0.499541660613713	-9.63000535203442
HAVANA	transcript	ENSG00000011454.16	protein_coding	RABGAP1	2	ENST00000468760.1	processed_transcript	RABGAP1-010	0.772521716364939	0.0915451030450981	2.02171272050049	0.043740629215872	0.0739277678976099	-5.51254071747164	0	0	0	1	1	-10.3597524836655
HAVANA	transcript	ENSG00000011454.16	protein_coding	RABGAP1	2	ENST00000474707.1	retained_intron	RABGAP1-012	0.858959595532166	0.292998305798015	7.45390511215289	4.04720940635713e-13	2.40116496939288e-12	18.7667818044608	1.12434001014341	0.0156033232911153	3.28174028554187	0.0052277228830037	0.0331725757564196	-6.05330811180741
HAVANA	transcript	ENSG00000011454.16	protein_coding	RABGAP1	2	ENST00000480054.1	retained_intron	RABGAP1-004	1.698814384225	0.333662529787877	5.43354178073081	8.66142409891612e-08	2.98303351709046e-07	6.78249078688763	2.54482901278382	0.0227947491873677	4.7370053868281	0.000287894291094182	0.0039262273503165	-3.10787164762604
ENSEMBL	transcript	ENSG00000222351.1	misc_RNA	RNY1P15	3	ENST00000410419.1	misc_RNA	RNY1P15-201	0.106752992088562	0.0761748291162743	1.58179984603589	0.114330504543021	0.175616217970864	-6.29935649078003	3.03542662473178	0.0223220381073701	1.27959352503824	0.220738931630191	0.467439030783185	-9.53062555092586
HAVANA	transcript	ENSG00000213216.2	processed_pseudogene	RP11-355O1.7	1	ENST00000392902.2	processed_pseudogene	RP11-355O1.7-001	0.0287070332450024	-0.00147475837767719	-0.162371357163433	0.871079324427089	0.923109309861617	-7.53317717148935	1.29653513976514	0.00776671986764018	2.48045551308714	0.025906512424437	0.108210327407165	-7.61805612683465
HAVANA	transcript	ENSG00000188394.6	protein_coding	GPR21	2	ENST00000373642.1	protein_coding	GPR21-001	1.08436537632645	0.294277239983273	6.66614202085985	6.98940835190882e-11	3.30171555846543e-10	13.7177620753179	1.19820864102672	0.0121732034261537	2.84050264379771	0.0127108578213906	0.0641529120196892	-6.93015320383469
HAVANA	transcript	ENSG00000225078.2	processed_pseudogene	RP11-123N4.4	1	ENST00000422282.2	processed_pseudogene	RP11-123N4.4-001	0.00946641814981588	0.00603958215910426	2.02168562243954	0.0437434409210227	0.0739318234802916	-5.51259501453551	0.879767597908484	0.00781333422989526	3.07487056264591	0.00793897554050207	0.0451535101762525	-6.46779824575513
HAVANA	transcript	ENSG00000236901.5	sense_intronic	MIR600HG	2	ENST00000449175.1	sense_intronic	MIR600HG-001	1.9839080632397	0.35407087944651	6.38763889703351	3.87176752787155e-10	1.69730477491638e-09	12.0449888184587	3.23278382491378	-0.00267679396866357	-0.308556879160054	0.762037226245486	0.975173732601175	-10.3090397899994
ENSEMBL	transcript	ENSG00000236901.5	sense_intronic	MIR600HG	3	ENST00000545631.2	sense_intronic	MIR600HG-202	0.0879552433813721	0.0314876444439058	1.06941948856584	0.285399059839724	0.387270545482649	-6.9755945773706	0.565930548184453	0.00770198580858224	0.800827728475696	0.43612823288931	0.702383731989427	-10.0243760913491
ENSEMBL	transcript	ENSG00000236901.5	sense_intronic	MIR600HG	3	ENST00000385007.1	miRNA	MIR600HG-201	0.00306033307045082	-0.00881956750010219	-0.819801705236392	0.412721572093427	0.524884599859438	-7.21078412456611	0.173877002242249	0.00132477715994095	0.166535506629337	0.870030319256863	1	-10.3449455715481
HAVANA	transcript	ENSG00000165209.18	protein_coding	STRBP	2	ENST00000530364.1	processed_transcript	STRBP-009	0.154124234012525	-0.066853966554192	-1.30489337024644	0.192532149770883	0.277080305330466	-6.69705267950398	0.43569143450422	-0.0043564920875314	-0.489001292057351	0.632137877146484	0.872042026483501	-10.2330058789485
HAVANA	transcript	ENSG00000165209.18	protein_coding	STRBP	2	ENST00000478973.6	nonsense_mediated_decay	STRBP-008	1.4340856550979	0.281964687598074	5.79094255381854	1.24128492214263e-08	4.66099949412881e-08	8.66712176728016	1.77904413044452	0.0112521279556043	3.67962012561028	0.0023385696268346	0.0181617751386153	-5.24654105582376
HAVANA	transcript	ENSG00000165209.18	protein_coding	STRBP	2	ENST00000471564.6	nonsense_mediated_decay	STRBP-006	1.82680520782386	0.332690114211713	5.18171184753292	3.20049902247879e-07	1.04034224744786e-06	5.51862630909177	2.14437174008804	0.00436644346493695	0.997343916934537	0.334914182028591	0.593857164295677	-9.84559055821279
HAVANA	transcript	ENSG00000165209.18	protein_coding	STRBP	2	ENST00000496533.5	nonsense_mediated_decay	STRBP-005	1.94712949025895	-0.0040499754234387	-0.0652516016377527	0.947999876870453	0.978731275622421	-7.54422211600709	3.00082575639544	0.00889715538861142	1.89582707751941	0.0780450529704331	0.239083870554019	-8.64345456052364
ENSEMBL	transcript	ENSG00000165209.18	protein_coding	STRBP	3	ENST00000447404.6	protein_coding	STRBP-201	1.63783862228468	0.299160877772938	5.59762344195288	3.59544123342959e-08	1.28812928143798e-07	7.63459186258561	3.24736006251177	0.0129860371143307	3.33121268448943	0.00472990520828715	0.0307512872370749	-5.95353351310935
HAVANA	transcript	ENSG00000165209.18	protein_coding	STRBP	2	ENST00000348403.9	protein_coding	STRBP-001	2.02504987545012	0.158001154606359	3.30462105682955	0.00101961145239246	0.00224033505385864	-2.1492294029791	2.8754355204676	-0.000844788833181343	-0.210650264330307	0.836085099048	1	-10.3360754807388
HAVANA	transcript	ENSG00000165209.18	protein_coding	STRBP	2	ENST00000360998.3	protein_coding	STRBP-003	0.93314023773467	-0.0649269152172858	-1.04845487196596	0.294937940755134	0.398006561923341	-6.99772859553509	2.56950598793193	0.00327652947788678	0.782405037604751	0.446537860425751	0.713001456828398	-10.039318710677
HAVANA	transcript	ENSG00000165209.18	protein_coding	STRBP	2	ENST00000407982.6	nonsense_mediated_decay	STRBP-002	1.00629640781969	0.176572414396054	4.38365235627645	1.42464408672699e-05	3.89254099879653e-05	1.87364292479924	0.850521200790807	-0.00273471565125648	-0.520044325102425	0.610863270714968	0.866189954615523	-10.2165548781871
HAVANA	transcript	ENSG00000165209.18	protein_coding	STRBP	2	ENST00000492885.1	retained_intron	STRBP-004	0.695671343714043	-0.0214627352480995	-0.57154802046472	0.567886231385324	0.674668639412086	-7.38318862547662	1.07005003299726	0.00770540556402029	1.80302224364594	0.0921531257691059	0.268223080750209	-8.7919367145326
HAVANA	transcript	ENSG00000165209.18	protein_coding	STRBP	2	ENST00000479114.2	protein_coding	STRBP-007	1.33886156662059	0.0875667757487001	2.08956751529979	0.0371638019118362	0.0637404321894763	-5.37433431905067	1.04553556857723	0.000353474941457293	0.112056043603231	0.912311966025069	1	-10.3530451811681
HAVANA	transcript	ENSG00000148204.11	protein_coding	CRB2	2	ENST00000359999.7	protein_coding	CRB2-003	0.130631712206043	0.105805793595971	6.23228374225379	9.80675508052627e-10	4.12836584554876e-09	11.1381849551029	0.230354163274026	0.00328960082418196	2.8608214179803	0.0122046745821104	0.0622576367289396	-6.89044784239726
HAVANA	transcript	ENSG00000148204.11	protein_coding	CRB2	2	ENST00000373631.7	protein_coding	CRB2-001	0.759842018024976	0.528847080671134	11.1264566251575	7.81715476060685e-26	1.77237563119124e-24	47.673730111106	1.8045381387569	0.0152960311886866	4.58369491848962	0.000387582163180569	0.00485591332169555	-3.41399628609014
HAVANA	transcript	ENSG00000148204.11	protein_coding	CRB2	2	ENST00000460253.1	nonsense_mediated_decay	CRB2-002	0.450615803704293	0.30148366072756	9.62717040000113	3.12307886677309e-20	3.86524298406737e-19	34.9090880738683	0.361931144398335	0.00316452883641957	1.37088084479426	0.191212189459794	0.426198954659575	-9.41527849621015
HAVANA	transcript	ENSG00000119522.16	protein_coding	DENND1A	2	ENST00000473039.5	processed_transcript	DENND1A-007	0.534455217230757	0.391536175568672	13.6776420819386	2.22069853539305e-36	1.7317569626659e-34	71.7646760482191	1.20867890563846	0.0185017325912343	7.96863394231233	1.11728258620451e-06	0.00010739968290227	2.69325665231334
HAVANA	transcript	ENSG00000119522.16	protein_coding	DENND1A	2	ENST00000373624.6	protein_coding	DENND1A-002	0.883372435528644	0.593605334140085	13.4084643724571	3.23272915909707e-35	2.17903463683799e-33	69.105519979054	2.51434918368885	0.0177083841120617	10.2963060112141	4.58198348662396e-08	2.34550587728985e-05	6.07091534931203
HAVANA	transcript	ENSG00000119522.16	protein_coding	DENND1A	2	ENST00000373620.7	protein_coding	DENND1A-004	1.23298293066409	0.224428202237472	6.44234571803162	2.77892033013423e-10	1.23506312769725e-09	12.3688215844587	1.19968411072784	0.0123744566604042	5.1084340219959	0.000141692253800505	0.00236661363422019	-2.37535882157928
HAVANA	transcript	ENSG00000119522.16	protein_coding	DENND1A	2	ENST00000475421.1	processed_transcript	DENND1A-008	0.123576182079916	0.0731268248809528	4.24278065199362	2.63347613181792e-05	6.9819656969221e-05	1.28841842772199	0.293119160753098	0.000185884373522764	0.112487229201768	0.911976061855629	1	-10.352993485678
ENSEMBL	transcript	ENSG00000119522.16	protein_coding	DENND1A	3	ENST00000394215.6	protein_coding	DENND1A-201	0.232531491337136	0.431104219761184	8.66777831042495	6.22823610322863e-17	5.44365848118365e-16	27.4075022957745	0.906743734490778	0.0070450356573371	1.0594717177644	0.30667624951199	0.562276524408363	-9.78193823619501
HAVANA	transcript	ENSG00000119522.16	protein_coding	DENND1A	2	ENST00000491650.5	processed_transcript	DENND1A-001	0.239418921766478	0.209039392651757	7.81623507078255	3.26539432150184e-14	2.16230416223556e-13	21.2404272783553	0.181113333718227	0.007112885596884	2.1040958141109	0.053220313206153	0.181640348279767	-8.29449532446128
HAVANA	transcript	ENSG00000119522.16	protein_coding	DENND1A	2	ENST00000497135.5	processed_transcript	DENND1A-009	0.19789149813229	0.197577745103013	10.0768164345554	7.38865648789893e-22	1.0875265271766e-20	38.6111483304486	0.408171484235711	0.0111996012683867	5.53700914859544	6.39048844244266e-05	0.00136895830824051	-1.54882557203529
HAVANA	transcript	ENSG00000119522.16	protein_coding	DENND1A	2	ENST00000373618.1	protein_coding	DENND1A-003	0.439243369623538	0.341334177812895	13.5688537327686	6.57358408252998e-36	4.81649276390908e-34	70.6870567946147	0.609322100769616	0.0108537643602435	6.152499047578	2.12684758089332e-05	0.000655568311777062	-0.401449808437565
HAVANA	transcript	ENSG00000119522.16	protein_coding	DENND1A	2	ENST00000479305.5	processed_transcript	DENND1A-010	0.422152756567543	0.351333859879809	10.7243581975353	2.78258531420334e-24	5.32079717659376e-23	44.1355012201884	0.491976552548228	0.00651389844875342	1.72894641875074	0.104994128451437	0.293266360549757	-8.90704398820618
HAVANA	transcript	ENSG00000119522.16	protein_coding	DENND1A	2	ENST00000462245.1	processed_transcript	DENND1A-011	0.342362369844742	0.275363025935627	11.1842855678421	4.64682442601433e-26	1.08114757384508e-24	48.189071147642	0.64006507561879	0.00800576235475396	4.34626676936377	0.000617283216580137	0.00682297324434892	-3.89167340843951
HAVANA	transcript	ENSG00000119522.16	protein_coding	DENND1A	2	ENST00000474676.1	processed_transcript	DENND1A-005	0.746598570495963	0.225761451379259	5.03962141879019	6.53965603271652e-07	2.05818532388293e-06	4.829266016079	0.57693538435902	-0.0062697558196644	-1.1089436352589	0.285468304839631	0.537561690482735	-9.72890208759121
HAVANA	transcript	ENSG00000119522.16	protein_coding	DENND1A	2	ENST00000475615.1	processed_transcript	DENND1A-006	0.539118280605064	0.263005021113665	7.06081672999338	5.59671555351552e-12	2.95293602079311e-11	16.189783969457	0.695460081553004	0.00601068552324182	1.40770099905091	0.180248058728686	0.409383375656673	-9.36701596027473
ENSEMBL	transcript	ENSG00000207991.1	miRNA	MIR601	3	ENST00000385256.1	miRNA	MIR601-201	2.45400159121198	0.513612776018376	3.70184170132784	0.000237950537764726	0.000566562358941933	-0.792344581973098	1.2440919575246	0.0198573203729506	2.20109373595834	0.044344318560595	0.159359504763934	-8.12529767117793
ENSEMBL	transcript	ENSG00000274932.1	miRNA	MIR7150	3	ENST00000614393.1	miRNA	MIR7150-201	1.32537862525677	0.849305296925823	7.00426552481794	8.09260228237403e-12	4.20165087126996e-11	15.8283944729415	1.58238332736708	0.0475167410700311	2.83674474136264	0.0128066963540698	0.0645437519152518	-6.93748777810194
HAVANA	transcript	ENSG00000237336.1	antisense	RP11-230L22.4	2	ENST00000458025.1	antisense	RP11-230L22.4-001	0.00117338125930048	0.000429577963430403	0.418969991755961	0.675418814641978	0.769316841452847	-7.4586610007963	0.707692700782489	0.0100607644933774	3.95548130733091	0.00134274980609436	0.012076141672446	-4.68466408565615
HAVANA	transcript	ENSG00000230826.1	antisense	RP11-417B4.2	2	ENST00000423942.1	antisense	RP11-417B4.2-001	0.0168618586667518	0.00150924588423405	0.30335041179508	0.761749591783488	0.840445874068236	-7.50037650759031	1.11624792751214	0.006453304849682	2.15267468171793	0.0485874042316885	0.170174882987842	-8.21024939949952
HAVANA	transcript	ENSG00000229115.1	processed_pseudogene	RP11-417B4.3	1	ENST00000411924.1	processed_pseudogene	RP11-417B4.3-001	0.00209803763276387	-0.000840649918343666	-0.250948559159841	0.80195744820786	0.871433728260412	-7.51488680120747	0.460278048504232	0.00357103822197589	0.690989698268578	0.500460619820828	0.764725195613956	-10.108696946536
HAVANA	transcript	ENSG00000234881.1	processed_pseudogene	PIGFP2	1	ENST00000421400.1	processed_pseudogene	PIGFP2-001	0.00358133893961991	0.00162951023720295	0.746899814249909	0.455476721316747	0.567883825851411	-7.26777962895673	1.01378570739474	0.00822458978704618	2.41880138891374	0.0292087437067602	0.117906976476349	-7.73230078644572
HAVANA	transcript	ENSG00000106689.10	protein_coding	LHX2	2	ENST00000560961.2	protein_coding	LHX2-004	0.996136234271246	0.433360194587027	6.51965065885448	1.73247468682942e-10	7.86239719374835e-10	12.8303986936657	2.08004736770123	0.0106788052626868	1.69116972336402	0.112128585042233	0.306729598147267	-8.96452211324756
HAVANA	transcript	ENSG00000106689.10	protein_coding	LHX2	2	ENST00000373615.8	protein_coding	LHX2-001	0.423019610542818	0.296399926259361	6.64716353127575	7.86878224979853e-11	3.69870988391262e-10	13.6018696148058	1.06165627371422	0.0177275617858386	4.87275751663903	0.000221750896634835	0.00326343292127313	-2.83856044084827
HAVANA	transcript	ENSG00000106689.10	protein_coding	LHX2	2	ENST00000446480.5	protein_coding	LHX2-002	0.323851109221097	0.324326235713817	7.17918365810712	2.56722824206749e-12	1.4014984337472e-11	16.9538758814029	1.34287251793185	0.0144668512812375	2.70411230967625	0.0166790034160347	0.0785027332048839	-7.19446130347255
HAVANA	transcript	ENSG00000106689.10	protein_coding	LHX2	2	ENST00000488674.2	protein_coding	LHX2-003	1.55107491804005	0.456915702783693	7.8281112874237	3.0022041204225e-14	1.99555704330375e-13	21.3230667921263	2.91536645810642	0.0132816398892613	3.66953796313177	0.00238663403165719	0.0184318405477385	-5.26706711137
HAVANA	transcript	ENSG00000236668.2	antisense	RP11-85O21.2	2	ENST00000453529.2	antisense	RP11-85O21.2-001	0.354194356394565	0.0423577123645244	2.70767012603987	0.0070088290295239	0.0136808319640063	-3.91007333076196	0.812327488481044	0.00132505812737875	1.38771657107053	0.186133242990279	0.418448849111622	-9.39333237049489
HAVANA	transcript	ENSG00000231227.1	sense_overlapping	RP11-85O21.4	2	ENST00000421041.1	sense_overlapping	RP11-85O21.4-001	0.276976879804571	0.229492626603545	7.352560479918	8.05063764504016e-13	4.62723807740995e-12	18.0916277889176	0.485228753212787	0.00529217651379876	2.79868299054229	0.013818001200666	0.068300006982366	-7.01161594467744
HAVANA	transcript	ENSG00000234921.1	antisense	RP11-85O21.5	2	ENST00000429482.1	antisense	RP11-85O21.5-001	0.202171465898756	0.0851688311588912	5.13792281706808	3.99599231745477e-07	1.28585777750578e-06	5.30434338372033	0.714220377164501	0.0149903307411306	8.00202206780831	1.06262724816947e-06	0.000104679717661088	2.7461468119574
ENSEMBL	transcript	ENSG00000119408.16	protein_coding	NEK6	3	ENST00000540326.5	protein_coding	NEK6-203	0.010139394746414	-0.0139722894018046	-1.81699961843175	0.0698184445136664	0.113003391366551	-5.90227084920065	0.0225231644373057	-0.0012012354366563	-1.22086575129524	0.241574386336246	0.493554373740185	-9.60147625929659
HAVANA	transcript	ENSG00000119408.16	protein_coding	NEK6	2	ENST00000373603.5	protein_coding	NEK6-004	0.0805304546989729	0.0558524726424404	2.06965906565762	0.0389996823990508	0.0666100320059884	-5.41534863259472	0.0775068489145673	-0.000373805719099524	-0.14656638076028	0.885487975439423	1	-10.3482811786365
HAVANA	transcript	ENSG00000119408.16	protein_coding	NEK6	2	ENST00000373600.7	protein_coding	NEK6-003	0.139229828352903	0.238016141832864	7.07702486221989	5.03321705598781e-12	2.66881283786578e-11	16.2937998778281	0.15062500157214	-0.00154152208546649	-0.667593466468321	0.5148548122532	0.778283323981265	-10.1251603123982
HAVANA	transcript	ENSG00000119408.16	protein_coding	NEK6	2	ENST00000320246.9	protein_coding	NEK6-002	0.671609654768115	0.571670832676156	10.0701673006124	7.81557357977935e-22	1.14744068973445e-20	38.555583319735	2.2067115517858	0.0206779717557332	9.20537806589152	1.90307931510361e-07	4.21615295350814e-05	4.56292184573264
ENSEMBL	transcript	ENSG00000119408.16	protein_coding	NEK6	3	ENST00000545174.5	protein_coding	NEK6-204	0.807911997595662	0.310934297344432	5.47368221215051	6.99918637002841e-08	2.43397920293804e-07	6.98887274852488	1.13418267626445	-0.0144935833836663	-2.26958094624138	0.0389298339555218	0.145054983356502	-8.00354137291632
HAVANA	transcript	ENSG00000119408.16	protein_coding	NEK6	2	ENST00000444973.5	protein_coding	NEK6-005	0.0840452072913222	-0.0687778316578798	-2.19700096505264	0.0284805808403142	0.0500001638986322	-5.14635305796194	0.436770108146022	0.00510677747668916	0.758689085921687	0.460166491981776	0.726696049520566	-10.0580833840487
HAVANA	transcript	ENSG00000119408.16	protein_coding	NEK6	2	ENST00000454453.5	protein_coding	NEK6-006	0.0587884242535589	0.0457435575415023	4.06510965247242	5.57908254314351e-05	0.000142730753361381	0.575710756568133	0.0308827253520528	-0.000815809568119752	-1.00159358898608	0.332925298658429	0.591633615142614	-9.84134289910979
HAVANA	transcript	ENSG00000119408.16	protein_coding	NEK6	2	ENST00000373596.5	protein_coding	NEK6-007	0.0311894331356819	0.033628232358727	2.02338734715057	0.0435671661214687	0.0736579794866043	-5.5091838369612	0.355301970743824	0.00143287680807914	0.284627682616084	0.779944894102222	0.988794975750755	-10.3165795556082
HAVANA	transcript	ENSG00000119408.16	protein_coding	NEK6	2	ENST00000425237.5	protein_coding	NEK6-008	0.587781676895536	0.334650420721487	7.3735576036306	6.98565992289048e-13	4.04435326829578e-12	18.2309012668955	0.410071663905468	0.00206149484892049	0.479090092739888	0.639003113671891	0.876855487789141	-10.2380520394088
HAVANA	transcript	ENSG00000119408.16	protein_coding	NEK6	2	ENST00000423785.5	protein_coding	NEK6-009	0.384564504749836	0.189678635835824	4.56634523046022	6.2629540994957e-06	1.77565767600487e-05	2.6588996333533	0.230771272725065	0.0072248965504498	1.67763293583313	0.114786142518853	0.311678212234687	-8.98491163061802
ENSEMBL	transcript	ENSG00000119408.16	protein_coding	NEK6	3	ENST00000546191.5	protein_coding	NEK6-205	0.527351146484701	0.398281754505553	9.00738131572228	4.50555640897611e-18	4.43907357742226e-17	29.9985704994872	0.680554242752753	-0.00205294154455239	-0.385426336373599	0.705504089391139	0.930481746665256	-10.2807687875329
HAVANA	transcript	ENSG00000119408.16	protein_coding	NEK6	2	ENST00000422297.5	protein_coding	NEK6-001	0.0105147396609972	-0.00874883573707756	-0.891541292554791	0.373069648985324	0.48350633837421	-7.14953386392693	0	0	0	1	1	-10.3597524836655
ENSEMBL	transcript	ENSG00000119408.16	protein_coding	NEK6	3	ENST00000539416.5	protein_coding	NEK6-202	0.346599673804356	0.290135049662759	7.520895823505	2.55863036702407e-13	1.55012408104328e-12	19.2171216036718	0.474628964510639	0.00967224017819564	2.06770318474775	0.0569545293311185	0.190616312276319	-8.35693494824202
ENSEMBL	transcript	ENSG00000119408.16	protein_coding	NEK6	3	ENST00000394199.6	protein_coding	NEK6-201	0.137472005635115	0.0778004246949356	2.05240459774709	0.0406527858192958	0.0691868339999033	-5.45058316076014	0.291966600646333	0.00422067033401237	0.752605768389251	0.463703446741629	0.7302390447442	-10.0628107355365
HAVANA	transcript	ENSG00000119408.16	protein_coding	NEK6	2	ENST00000447379.1	protein_coding	NEK6-010	0.331269442475902	0.265363162028714	8.05561187293728	5.89329712907277e-15	4.19716752554031e-14	22.9248744375699	0.355867742361374	0.00984179908115948	2.99566155987445	0.00931176606906778	0.0508861797043508	-6.62505994841913
HAVANA	transcript	ENSG00000235204.1	antisense	RP11-121A14.2	2	ENST00000426157.1	antisense	RP11-121A14.2-001	0.0381222655289209	0.0261937735110407	1.70505254054114	0.088808633006891	0.140349076835138	-6.09804441380488	0.705066467111358	0.00405395681889094	1.03588343700295	0.317185903564535	0.574229669552008	-9.80649633998004
HAVANA	transcript	ENSG00000227200.1	sense_intronic	RP11-121A14.3	2	ENST00000437461.1	sense_intronic	RP11-121A14.3-001	0.784269633044117	0.65584601494436	12.7701801212341	1.67511049287694e-32	8.09683452263187e-31	62.9013164654096	0.683247023112842	0.0017999080641002	0.449194854086631	0.659916927391403	0.89340790854116	-10.2526654447978
HAVANA	transcript	ENSG00000136930.12	protein_coding	PSMB7	2	ENST00000498485.5	processed_transcript	PSMB7-002	0.344622462649198	0.0737094607475093	3.18651248354836	0.00153044411837232	0.0032858699119595	-2.52431600412518	0.323665923517806	0.000612263021977234	0.240232789524345	0.813505319927769	1	-10.3289724869087
HAVANA	transcript	ENSG00000136930.12	protein_coding	PSMB7	2	ENST00000259457.7	protein_coding	PSMB7-001	4.13717234095977	0.246235313259417	4.47765401765468	9.3667037357608e-06	2.6097477426038e-05	2.27399091220025	5.16622949242135	-0.00638006478517938	-3.90278236126998	0.00149240494422412	0.0130452116955234	-4.79197554219075
HAVANA	transcript	ENSG00000136930.12	protein_coding	PSMB7	2	ENST00000474081.5	processed_transcript	PSMB7-004	0.814746256659291	0.143665218456382	3.56621592315626	0.000397153265250702	0.00091956616123665	-1.27208387343	0.842677484060292	0.00366337468382486	1.19603528894396	0.250832080920919	0.499695275256511	-9.63061840465363
HAVANA	transcript	ENSG00000136930.12	protein_coding	PSMB7	2	ENST00000478817.1	processed_transcript	PSMB7-005	0.455513901010773	0.0691320894714347	1.8526118286452	0.0645298113256692	0.105257928548703	-5.8374169179549	0.555905465280273	0.0145584010958443	3.14851608740704	0.00684289385489117	0.0404931403586982	-6.32080783297859
HAVANA	transcript	ENSG00000136930.12	protein_coding	PSMB7	2	ENST00000441097.1	protein_coding	PSMB7-003	1.45690720555053	0.254429155366017	4.0276514053007	6.5132919390529e-05	0.000165415788633665	0.429088119567603	1.4509673636024	-0.0112675731949151	-2.10699673163183	0.0529325831959482	0.180953541028277	-8.2894930309925
HAVANA	transcript	ENSG00000136930.12	protein_coding	PSMB7	2	ENST00000466951.1	processed_transcript	PSMB7-006	0.308793165349052	-0.041779502053583	-1.44984932993519	0.147730375942066	0.22016098374433	-6.49830180904783	0.800925134686969	-0.00138776989255721	-0.33616484266123	0.741550862021694	0.959363327167707	-10.2995954482822
HAVANA	transcript	ENSG00000180264.10	protein_coding	ADGRD2	2	ENST00000334810.5	protein_coding	ADGRD2-002	0.0011108960902957	0.000469148270432958	0.886788088340853	0.375621293877056	0.486248703271395	-7.15375044779979	0	0	0	1	1	-10.3597524836655
HAVANA	transcript	ENSG00000180264.10	protein_coding	ADGRD2	2	ENST00000622546.1	retained_intron	ADGRD2-003	0.2957353549487	0.12192014080524	7.4757132475599	3.48718273073649e-13	2.08361886965071e-12	18.9130326563732	0.036617833933795	0.000386284931136656	1.03145504365537	0.319187763102672	0.576355901463055	-9.81105369534812
HAVANA	transcript	ENSG00000180264.10	protein_coding	ADGRD2	2	ENST00000610875.1	nonsense_mediated_decay	ADGRD2-004	0.00418439783146913	0.00180463054958252	0.823946186865227	0.410364792060704	0.522438651329379	-7.20738499210263	0.011993706000689	0.000822425554332963	2.47671161312114	0.0260964438180419	0.108756220950622	-7.62502730143601
ENSEMBL	transcript	ENSG00000136931.9	protein_coding	NR5A1	3	ENST00000620110.4	protein_coding	NR5A1-201	0.00264957942950933	0.00200404458780265	2.48316792960794	0.0133502693673955	0.0248929788420845	-4.48451521977067	0.0169066699607447	0.000292019363868528	1.90876494374163	0.0762404200567963	0.235069369492085	-8.62239380467962
HAVANA	transcript	ENSG00000136931.9	protein_coding	NR5A1	2	ENST00000373588.8	protein_coding	NR5A1-001	0.000508232378909362	0.00209162885240309	3.52863518084736	0.000456431191895865	0.00104929817519006	-1.40200724762203	0	0	0	1	1	-10.3597524836655
HAVANA	transcript	ENSG00000136931.9	protein_coding	NR5A1	2	ENST00000373587.3	protein_coding	NR5A1-002	0.00375908697949216	0.00250210369019776	1.16617798937614	0.244100997346617	0.339361145082873	-6.86778878279115	0.0160176234124565	-4.14214699955735e-05	-0.0661995166351678	0.948121040039519	1	-10.3574109034792
HAVANA	transcript	ENSG00000136931.9	protein_coding	NR5A1	2	ENST00000455734.1	protein_coding	NR5A1-003	0.00378604601606574	0.00214172686531887	1.07460571707655	0.283071973592787	0.384588358130247	-6.97005176157979	0.00647924554950184	-0.000210155004050448	-0.933687363404384	0.365719155469936	0.627792710827027	-9.90731695059038
HAVANA	transcript	ENSG00000231149.2	lincRNA	RP11-10J18.3	2	ENST00000369027.4	lincRNA	RP11-10J18.3-001	0.181905170390313	0.232153016431724	8.00391251864262	8.55787523076004e-15	5.9964041183522e-14	22.557750930545	0.283381621256092	-0.000274916637417073	-0.0814210104830014	0.936217832790841	1	-10.356210563149
HAVANA	transcript	ENSG00000148200.16	protein_coding	NR6A1	2	ENST00000487099.6	protein_coding	NR6A1-001	0.408126264834718	0.256732978907406	13.1548312758299	3.94220633178846e-34	2.3081941204288e-32	66.6226292055286	0.75729291648385	0.00874788907356297	7.56051795978193	2.08593760617623e-06	0.000150867971826969	2.03539259719251
HAVANA	transcript	ENSG00000148200.16	protein_coding	NR6A1	2	ENST00000373584.7	protein_coding	NR6A1-003	0.00863482943118136	-0.00366551927816221	-0.673557388150744	0.500905412266516	0.612243030496733	-7.31977855881976	0.00593964672942883	4.52544512718387e-05	0.162611264194249	0.873063866452278	1	-10.3456345435633
HAVANA	transcript	ENSG00000148200.16	protein_coding	NR6A1	2	ENST00000416460.6	protein_coding	NR6A1-002	0.0669425986686076	0.0400085236765436	2.9514079118234	0.00331252854393452	0.00679227233654565	-3.23187047644266	0.0158093066606058	-0.000570600949063236	-1.14628920476834	0.27019889424776	0.520095738373605	-9.68751531351863
HAVANA	transcript	ENSG00000148200.16	protein_coding	NR6A1	2	ENST00000344523.8	protein_coding	NR6A1-004	0.0819408758207999	0.0346267633233321	2.41283283303351	0.016189538359149	0.0297655488538744	-4.65451703987163	0.150397983966927	0.00244370544167424	1.47284675871245	0.16211760340645	0.381294019204227	-9.27926374377211
HAVANA	transcript	ENSG00000148200.16	protein_coding	NR6A1	2	ENST00000475178.1	protein_coding	NR6A1-005	0.440805054002993	0.106968855194552	3.62066638588018	0.000323947342455419	0.000758270394619499	-1.08152021070828	0.241460447571571	0.00494119543281216	2.00251054349633	0.0642508736514305	0.2079019753301	-8.46728380097254
HAVANA	transcript	ENSG00000231744.1	processed_pseudogene	RP11-164H5.1	1	ENST00000440419.1	processed_pseudogene	RP11-164H5.1-001	0.35531768264946	0.11548115810742	4.31866987571403	1.89539678070794e-05	5.10695899937875e-05	1.60148259627173	0.616031866693188	0.0132477335664737	4.75492534361142	0.000278108633577714	0.00382973037243176	-3.07222315168965
ENSEMBL	transcript	ENSG00000241246.3	misc_RNA	RN7SL302P	3	ENST00000475999.3	misc_RNA	RN7SL302P-201	0.00343531141472886	-0.000121623103848679	-0.0406588047697173	0.967584208019005	0.992363230643479	-7.54552347543154	0.545350730342743	0.00799951486092518	3.82804276398174	0.00173418196857027	0.0145674251675008	-4.9442222257851
HAVANA	transcript	ENSG00000224020.1	antisense	MIR181A2HG	2	ENST00000429139.1	antisense	MIR181A2HG-001	0.386070177773861	-0.0646019159563162	-2.31112028104552	0.0212339288656456	0.038201547042804	-4.89191494074306	0.987695127215781	0.00384326835607982	1.43557182258021	0.172296496325747	0.397113413805596	-9.32983837994281
ENSEMBL	transcript	ENSG00000207595.1	miRNA	MIR181A2	3	ENST00000384863.1	miRNA	MIR181A2-201	0.603616768320577	-0.36322119733353	-4.25620356356816	2.48554512833289e-05	6.60885385453857e-05	1.34341627528676	3.05632941273315	-0.000608590929416192	-0.0368430465275907	0.971111441371191	1	-10.3590271202354
ENSEMBL	transcript	ENSG00000207737.1	miRNA	MIR181B2	3	ENST00000385004.1	miRNA	MIR181B2-201	0.55690780036756	-0.431486651511774	-4.887201574021	1.38168508326131e-06	4.20318039423796e-06	4.10905418182473	2.06976995365933	-0.0140667552116849	-0.689070450749921	0.501632466999327	0.765921872856972	-10.1100674924415
HAVANA	transcript	ENSG00000236643.1	antisense	RP11-175D17.3	2	ENST00000438380.1	antisense	RP11-175D17.3-001	0.0230295790098689	0.0277424009822128	4.77935017425158	2.31852425146373e-06	6.88734374106328e-06	3.61157786522136	0.102576699569599	0.00165038415477055	1.40478815234955	0.181096234280586	0.410645522330079	-9.37086958022095
HAVANA	transcript	ENSG00000185585.19	protein_coding	OLFML2A	2	ENST00000331715.13	protein_coding	OLFML2A-001	0.00868196793838602	0.0093864429400964	1.63899130227226	0.101846993650913	0.158549904812759	-6.20780128511398	0.00525580877631048	4.00442573433179e-05	0.161570647401282	0.873868640354321	1	-10.3458144969635
HAVANA	transcript	ENSG00000185585.19	protein_coding	OLFML2A	2	ENST00000373580.7	protein_coding	OLFML2A-002	0.182048693640311	0.106203733537191	3.15488710394432	0.0017027399391883	0.00363177480943627	-2.62252809617858	0.511349997930829	0.00712651813245299	4.74348981041043	0.000284312958788566	0.00389062131651051	-3.09496871619561
HAVANA	transcript	ENSG00000185585.19	protein_coding	OLFML2A	2	ENST00000288815.5	protein_coding	OLFML2A-003	0.117323880259664	0.0852793687511299	5.78261110152608	1.30029846411156e-08	4.87290682004554e-08	8.62199006955634	0.0645119591758384	-0.000319919709120531	-0.199728543235715	0.844460523332798	1	-10.3384637520934
ENSEMBL	transcript	ENSG00000136918.7	protein_coding	WDR38	3	ENST00000613760.4	protein_coding	WDR38-201	0.00618170692030531	0.0139442326959451	3.62855788536749	0.000314454419036094	0.000737200858882364	-1.0536745329132	0.00609460139180101	-0.000139305174669737	-0.492008020760396	0.630062068346782	0.871170050787499	-10.2314552730503
ENSEMBL	transcript	ENSG00000136918.7	protein_coding	WDR38	3	ENST00000618744.4	protein_coding	WDR38-202	0.00941642863151951	0.0192267396129041	5.28596330244925	1.87479133717455e-07	6.2369641764648e-07	6.0353399787834	0.0389685040116573	0.000211780766419199	0.309189659354892	0.761565534032296	0.974805074538736	-10.3088322573185
HAVANA	transcript	ENSG00000136918.7	protein_coding	WDR38	2	ENST00000373574.1	protein_coding	WDR38-001	0.0183047244936894	0.0331778618819692	6.0798815307942	2.39682034925258e-09	9.68958440382948e-09	10.2671931917431	0.0691672480594336	0.000938261486608376	0.922476627803469	0.3713413118801	0.633945254228904	-9.91781501819423
HAVANA	transcript	ENSG00000136942.14	protein_coding	RPL35	2	ENST00000373570.8	protein_coding	RPL35-005	1.4077803099021	0.190640019467572	3.22534458980131	0.00134094101742002	0.00290219331203192	-2.402437774122	0.80453892468858	-0.00639576009103308	-1.45877990234755	0.165898527082411	0.387150433175901	-9.2984631631007
HAVANA	transcript	ENSG00000136942.14	protein_coding	RPL35	2	ENST00000493018.5	nonsense_mediated_decay	RPL35-003	0.493053907750425	0.216107932328336	6.49010180492464	2.07652520825337e-10	9.35076585422542e-10	12.6534181470519	0.555885018383093	0.00272679031964013	1.31331080417054	0.209435549550172	0.451941080966437	-9.48874917338337
HAVANA	transcript	ENSG00000136942.14	protein_coding	RPL35	2	ENST00000487431.1	retained_intron	RPL35-004	0.440984135849672	0.0503993057036171	1.56289467826948	0.118712955313195	0.181544355212947	-6.32891308409788	0.309604639539968	0.000922259630137122	0.324000228823392	0.750553679360681	0.966351820898162	-10.3038550691714
HAVANA	transcript	ENSG00000136942.14	protein_coding	RPL35	2	ENST00000348462.5	protein_coding	RPL35-001	6.66008211715499	0.180275558231814	3.28723569065473	0.00108325319252711	0.00237223766327734	-2.20526213870917	7.24792019039175	-0.0056048475996251	-4.3616258572255	0.000598874299405237	0.00667584097302043	-3.86065725857011
ENSEMBL	transcript	ENSG00000136942.14	protein_coding	RPL35	3	ENST00000629845.1	protein_coding	RPL35-201	0.0113887875836911	0.0108798974568103	0.767828379118683	0.442953274725147	0.555297234010175	-7.25195892678283	0	0	0	1	1	-10.3597524836655
HAVANA	transcript	ENSG00000136942.14	protein_coding	RPL35	2	ENST00000495728.1	retained_intron	RPL35-002	0.239683013054494	0.0606730333977564	3.42469446200828	0.00066634259437233	0.00149954183243569	-1.75452390374172	0.527724169658019	0.00441582421311143	2.91878819783649	0.0108665328168129	0.057120684331525	-6.776747685959
HAVANA	transcript	ENSG00000136950.13	protein_coding	ARPC5L	2	ENST00000353214.6	protein_coding	ARPC5L-002	0.226949308010437	0.0824844119865874	3.27053747518518	0.00114783126687661	0.00250617077440793	-2.25881376196339	0.458744017920804	0.00609669784943471	3.33379096704743	0.00470529846925599	0.0306262684558873	-5.94832803926152
HAVANA	transcript	ENSG00000136950.13	protein_coding	ARPC5L	2	ENST00000259477.6	protein_coding	ARPC5L-001	2.55847242873255	0.226247105874266	4.26900722944871	2.35185225415406e-05	6.26822361203619e-05	1.3960273480437	3.88540023385953	0.000384017792478062	0.238119806860314	0.815112707352052	1	-10.3295105123532
HAVANA	transcript	ENSG00000136950.13	protein_coding	ARPC5L	2	ENST00000465124.1	processed_transcript	ARPC5L-003	0.564356233717037	0.0690506169909698	2.42966118244763	0.0154656492024991	0.0285219234485008	-4.6142764576414	0.961011500049654	0.00450101327379354	2.44927130850751	0.0275296085943141	0.112993340013578	-7.6759896005486
HAVANA	transcript	ENSG00000136935.13	protein_coding	GOLGA1	2	ENST00000373555.8	protein_coding	GOLGA1-001	1.21675253173489	0.354589787502179	9.15198628149248	1.44141992488821e-18	1.49261806644802e-17	31.1236229650935	2.07563978324527	0.00991855068455741	4.17803889293006	0.000861221799678277	0.00869756122084201	-4.23225540775444
HAVANA	transcript	ENSG00000136935.13	protein_coding	GOLGA1	2	ENST00000475407.5	nonsense_mediated_decay	GOLGA1-003	0.298547199414724	0.165204844988423	7.28139449907748	1.29921602045338e-12	7.31339073919883e-12	17.6219630690249	0.530250908803856	0.0129435019076478	6.44116565155056	1.29259163257116e-05	0.000475851040327986	0.119624728784704
HAVANA	transcript	ENSG00000136935.13	protein_coding	GOLGA1	2	ENST00000485337.1	nonsense_mediated_decay	GOLGA1-002	0.623008062058064	0.213874330766308	4.13252343078529	4.20956746906996e-05	0.000109110931226881	0.842784800877687	0.967688718684271	0.0268340738927451	4.16966067180348	0.000875681042569693	0.00880611738378277	-4.24925411717719
HAVANA	transcript	ENSG00000136935.13	protein_coding	GOLGA1	2	ENST00000373551.4	retained_intron	GOLGA1-004	0.50534489199095	0.203695469207663	6.52382714363639	1.68859083227133e-10	7.67121660290739e-10	12.8554680494457	0.574176902356135	0.00320353370908294	1.34591545908453	0.198950546927127	0.437260260212479	-9.44744069264211
HAVANA	transcript	ENSG00000136935.13	protein_coding	GOLGA1	2	ENST00000421514.1	protein_coding	GOLGA1-005	0.940172085492698	0.165983728550693	2.91766177786596	0.00368612630089429	0.00750918071820501	-3.32913977313985	0.603794233078693	0.00475052355623133	0.658946529545071	0.520234409790139	0.783316396145692	-10.1311100230673
HAVANA	transcript	ENSG00000136935.13	protein_coding	GOLGA1	2	ENST00000605438.1	retained_intron	GOLGA1-009	0.468756636089317	0.0726656367615761	1.34712435807968	0.178553188595483	0.259638990756676	-6.64129241775939	1.36619320932725	0.0103671425793552	1.33484040939905	0.202463546159279	0.442281509243426	-9.46156111109564
ENSEMBL	transcript	ENSG00000199313.1	snRNA	RNU4-82P	3	ENST00000362443.1	snRNA	RNU4-82P-201	0.54705909401408	0.290389163871374	4.21685500382368	2.94330052022275e-05	7.76377472561826e-05	1.18265049475963	1.13923797272109	0.0163315489795605	1.37269540644211	0.190659410332207	0.425412205639146	-9.41292304384052
HAVANA	transcript	ENSG00000173611.17	protein_coding	SCAI	2	ENST00000336505.10	protein_coding	SCAI-001	1.75208684947989	0.308149098395323	6.32291153397336	5.7154020452036e-10	2.46448798611754e-09	11.6648676093071	3.43030278957547	0.0151545237402535	3.85964209203611	0.00162745336178976	0.013896100299194	-4.87984870289881
HAVANA	transcript	ENSG00000173611.17	protein_coding	SCAI	2	ENST00000477186.5	nonsense_mediated_decay	SCAI-004	0.342329056829857	0.304230592910221	7.25928184470391	1.50642184709542e-12	8.42952556045376e-12	17.4767793184074	0.416382259779848	-0.00912023989340782	-3.40581424209891	0.0040672670879325	0.0274568133688197	-5.8027105992999
HAVANA	transcript	ENSG00000173611.17	protein_coding	SCAI	2	ENST00000373549.8	protein_coding	SCAI-003	1.29875901553065	0.0946826739295982	2.07052099896168	0.0389186270007244	0.066479684612634	-5.4135809158137	2.36891599279695	0.000957963315512275	0.325258431237095	0.749620735257453	0.965726388418982	-10.3034216627647
HAVANA	transcript	ENSG00000173611.17	protein_coding	SCAI	2	ENST00000467917.5	nonsense_mediated_decay	SCAI-006	0.934874439066383	0.254873322936055	6.38145565145867	4.01907849334169e-10	1.75940931311714e-09	12.0085347993532	0.87502566397418	0.000974564479471194	0.245652707220609	0.809386269463511	1	-10.3275708641468
HAVANA	transcript	ENSG00000173611.17	protein_coding	SCAI	2	ENST00000494102.2	nonsense_mediated_decay	SCAI-007	1.18098110660961	0.182581793206523	4.12767239466417	4.29631763921504e-05	0.000111261112718133	0.823429386854312	0.84613749947513	0.0102610162459901	3.73513214706501	0.00209089782246906	0.0167331453780729	-5.1334939268835
HAVANA	transcript	ENSG00000173611.17	protein_coding	SCAI	2	ENST00000487795.1	processed_transcript	SCAI-002	0.989692911477582	0.136483689480916	2.62588441720388	0.00890852772181598	0.0171042826708313	-4.12493918336884	1.18263935401051	0.00759255226246289	1.80456437684367	0.0919012602495762	0.267751835561614	-8.78950750026965
HAVANA	transcript	ENSG00000173611.17	protein_coding	SCAI	2	ENST00000468569.1	retained_intron	SCAI-005	0.597713213831541	0.034693360878169	1.00161700033429	0.317015318065418	0.422685656253246	-7.04560270230515	1.44942499424426	0.0211937124296271	5.19534193390954	0.000120331433067266	0.00211390324171594	-2.2060429715199
HAVANA	transcript	ENSG00000177736.4	processed_pseudogene	FXNP2	1	ENST00000411625.2	processed_pseudogene	FXNP2-001	0.893527208874255	0.317752683244699	6.86878548980913	1.93934841877257e-11	9.69911209040292e-11	14.9723327575673	1.57628749030423	0.0240009186162873	7.48039271251284	2.36381001101985e-06	0.00016282302018331	1.90373403255856
HAVANA	transcript	ENSG00000119414.11	protein_coding	PPP6C	2	ENST00000373547.8	protein_coding	PPP6C-001	2.35056217780498	0.406215482699585	8.19830876790346	2.08545824777803e-15	1.55434530003422e-14	23.9475761073352	3.32754830131845	0.00898245177472135	2.72786824770052	0.0159104536699667	0.0758246851699682	-7.14871908894422
ENSEMBL	transcript	ENSG00000119414.11	protein_coding	PPP6C	3	ENST00000451402.5	protein_coding	PPP6C-202	0.169671930337834	0.0415138815443366	2.58776443423214	0.00994231423172703	0.0189430589718043	-4.22289757774292	0.342467202457182	0.00456960207341168	2.04936118908528	0.0589265322954609	0.195286468789954	-8.38817976204222
ENSEMBL	transcript	ENSG00000119414.11	protein_coding	PPP6C	3	ENST00000415905.5	protein_coding	PPP6C-201	0.368741828046135	0.156832872661036	7.31715128698616	1.02198188113498e-12	5.81311935040952e-12	17.8574826761876	0.252971498671917	0.00209903572044177	1.23364135695498	0.236915845728148	0.489483408091254	-9.58629231853242
HAVANA	transcript	ENSG00000119414.11	protein_coding	PPP6C	2	ENST00000456642.1	protein_coding	PPP6C-002	0.549757162200875	0.0967681254147797	2.36777265904533	0.0182768768695676	0.0332787054595553	-4.76092100732618	0.374966162839628	0.000538761589499792	0.142230658777128	0.888850772195781	1	-10.3489493629215
HAVANA	transcript	ENSG00000232630.1	processed_pseudogene	PRPS1P2	1	ENST00000430496.1	processed_pseudogene	PRPS1P2-001	0.00293052001460319	0.000668267132053596	0.416258349317134	0.677400405352857	0.770992206893128	-7.45979219810503	1.44258404666285	0.0121747207538757	5.41648311479648	7.97482246042909e-05	0.00159543555808307	-1.77908647835881
HAVANA	transcript	ENSG00000235332.2	processed_pseudogene	RPSAP76	1	ENST00000444599.2	processed_pseudogene	RPSAP76-001	0.00355621025509823	-0.0035155815813336	-1.89802220608985	0.058271454683646	0.0959619732331751	-5.75291893959743	0.0494210253812563	-0.000517922603945391	-0.764227121715399	0.456961132174686	0.723330009767451	-10.0537492072822
ENSEMBL	transcript	ENSG00000136933.16	protein_coding	RABEPK	3	ENST00000394125.8	protein_coding	RABEPK-202	0.966298154407572	-0.15956929378311	-2.72221475510051	0.00671205965427069	0.0131403585246724	-3.87119171346378	1.583002719693	-0.0130390283563083	-2.25135931145053	0.0403065933818889	0.148905395421577	-8.03611270896388
ENSEMBL	transcript	ENSG00000136933.16	protein_coding	RABEPK	3	ENST00000259460.12	protein_coding	RABEPK-201	1.3639798249347	0.165067011462448	4.14769769342001	3.94884329624914e-05	0.000102656442892499	0.903466404550724	1.66501603771695	-0.00996801835985499	-2.46318106632855	0.0267939968354328	0.110863576340862	-7.65018547830339
ENSEMBL	transcript	ENSG00000136933.16	protein_coding	RABEPK	3	ENST00000628863.2	protein_coding	RABEPK-203	0.053853366936414	-0.00965579686278994	-0.674962297414999	0.500013142625695	0.611355402715678	-7.3188328416983	0.00527639505389845	-0.000281407736207917	-1.18344468381927	0.255629815742471	0.504434139759909	-9.64520753434592
HAVANA	transcript	ENSG00000136933.16	protein_coding	RABEPK	2	ENST00000373544.5	protein_coding	RABEPK-002	0.70041703860548	0.124676170455943	4.65749158009324	4.11275304040511e-06	1.18989201548095e-05	3.06168867926575	0.440652919276639	0.00580197851749709	5.56817636354269	6.03668830602628e-05	0.00131598599207545	-1.48956983091008
HAVANA	transcript	ENSG00000136933.16	protein_coding	RABEPK	2	ENST00000373538.7	protein_coding	RABEPK-001	0.73216166581309	0.0634742640397707	1.67938633608277	0.0937043652734089	0.147179074293396	-6.14119662473837	1.32563725884521	0.00114243936802065	0.3693646882383	0.717182037085096	0.93986859574097	-10.2871844932307
HAVANA	transcript	ENSG00000136933.16	protein_coding	RABEPK	2	ENST00000416065.1	protein_coding	RABEPK-003	0.320851815106333	0.0433134268266261	1.56326100263727	0.118626799319813	0.181439436942105	-6.32834371070432	0.195563557296575	0.00381057697024414	1.52138433793876	0.14961999868612	0.361393550750724	-9.21197746881499
HAVANA	transcript	ENSG00000044574.7	protein_coding	HSPA5	2	ENST00000324460.6	protein_coding	HSPA5-001	3.16565382599468	1.01297955244325	12.3756385884765	7.39917567356554e-31	2.96205272256749e-29	59.1426842825587	4.40482154187633	0.0151260922857382	6.37377040136851	1.4504685448237e-05	0.000512090474493311	-0.00103942373131893
HAVANA	transcript	ENSG00000239705.1	antisense	RP11-65N13.8	2	ENST00000468244.1	antisense	RP11-65N13.8-001	0.161259972035195	0.0657383894748587	3.70487169159254	0.000235200018263553	0.000560373336094505	-0.781433147671928	0.16697823409888	0.000765407266250246	0.624296199953521	0.542109685994891	0.803232380164616	-10.1542169205917
HAVANA	transcript	ENSG00000165219.21	protein_coding	GAPVD1	2	ENST00000497580.5	nonsense_mediated_decay	GAPVD1-013	0.616853850784146	0.120945716860142	4.26126768437501	2.43182213542252e-05	6.47143986667203e-05	1.36420751092184	0.990651117910942	0.00949357555232092	4.98466658776684	0.000179113400910432	0.00279943570301926	-2.61789655626321
HAVANA	transcript	ENSG00000165219.21	protein_coding	GAPVD1	2	ENST00000461379.5	protein_coding	GAPVD1-017	0.597809904682838	0.0502544555808015	1.06915601486403	0.285517627063969	0.387401997742664	-6.97587545417217	0.848299443359611	-0.0110196642076059	-2.9918916415344	0.00938263432623803	0.0511813458975858	-6.632521273637
HAVANA	transcript	ENSG00000165219.21	protein_coding	GAPVD1	2	ENST00000394084.5	protein_coding	GAPVD1-005	0.416737052006054	0.134473128374385	7.06206861668225	5.55106683696169e-12	2.92979517805175e-11	16.1978110244268	0.439953907867059	0.00599871325350666	4.21117246932037	0.000806387265204491	0.00828651923008159	-4.16506125403676
HAVANA	transcript	ENSG00000165219.21	protein_coding	GAPVD1	2	ENST00000469528.5	processed_transcript	GAPVD1-018	0.362343314475987	0.0733919160143924	2.59806696508779	0.00965284077790234	0.0184308544505747	-4.19656021901004	0.485163957812563	0.00605204005086565	1.62102445176655	0.126500434138953	0.326792228708303	-9.06896451754617
HAVANA	transcript	ENSG00000165219.21	protein_coding	GAPVD1	2	ENST00000394105.6	protein_coding	GAPVD1-012	0.963525628445706	0.115030291927876	2.93466523620891	0.0034933305531127	0.0071404937118753	-3.28026432969234	1.69367621740812	0.00452921367912957	1.42687689606284	0.174745482516872	0.40086712866426	-9.341495822042
HAVANA	transcript	ENSG00000165219.21	protein_coding	GAPVD1	2	ENST00000470056.5	protein_coding	GAPVD1-002	0.476588058004245	0.208495703142125	10.5007456074975	1.95967403453266e-23	3.4251663670747e-22	42.2029502117535	0.629457227654688	0.00432127789904643	2.81024854838336	0.0135027385892455	0.0670996954969441	-6.98912231678972
HAVANA	transcript	ENSG00000165219.21	protein_coding	GAPVD1	2	ENST00000394083.6	protein_coding	GAPVD1-016	0.0714022093366151	0.199321268924859	8.36402721406976	6.13733316507409e-16	4.84217789493463e-15	25.1523811015163	0.324609093069932	-0.00478369554640461	-1.27086143523203	0.223743852588192	0.471505002875342	-9.54132931518708
HAVANA	transcript	ENSG00000165219.21	protein_coding	GAPVD1	2	ENST00000495955.5	protein_coding	GAPVD1-014	0.000562533629439265	-0.00157692123977338	-0.944582986972987	0.345330132067739	0.453901014266365	-7.10095634827023	0	0	0	1	1	-10.3597524836655
HAVANA	transcript	ENSG00000165219.21	protein_coding	GAPVD1	2	ENST00000467750.5	protein_coding	GAPVD1-001	0.348336161621381	0.188889529254643	5.81734283331858	1.07101442735675e-08	4.04695771754689e-08	8.81050741963504	0.137184756783637	0.00172135417756021	0.846419448933112	0.411039530675411	0.676529395281243	-9.98603332330986
HAVANA	transcript	ENSG00000165219.21	protein_coding	GAPVD1	2	ENST00000297933.10	protein_coding	GAPVD1-015	0.152569089362535	0.165002588808463	5.20051796677211	2.90806581397843e-07	9.49337973819748e-07	5.611155554715	1.05759466192007	-0.0050494731048405	-0.777305364322264	0.449446840910033	0.715865747741322	-10.0433985882926
HAVANA	transcript	ENSG00000165219.21	protein_coding	GAPVD1	2	ENST00000495588.2	processed_transcript	GAPVD1-004	0.592166088521167	0.144303182321266	3.2464477871841	0.0012473020267358	0.00271031078436236	-2.33560969993149	0.693792755068863	-0.00450808802027045	-0.649275019149703	0.526289224286061	0.788808084869218	-10.1376781085022
ENSEMBL	transcript	ENSG00000165219.21	protein_coding	GAPVD1	3	ENST00000394104.6	protein_coding	GAPVD1-202	1.64071396912173	0.533522671228377	11.9540762359296	3.95584590291043e-29	1.29750952993141e-27	55.1960410216864	2.43200462986188	0.0056653973524378	2.03592469432205	0.0604106558232473	0.198911117887547	-8.4109707461361
HAVANA	transcript	ENSG00000165219.21	protein_coding	GAPVD1	2	ENST00000312123.13	protein_coding	GAPVD1-003	0.427787754963532	0.174517447698872	3.68115972023476	0.00025754904947522	0.000610547646514931	-0.866597707450874	0.83636327501131	0.0095687104210683	1.64682768076564	0.121038630032043	0.32316999994882	-9.03089672040378
ENSEMBL	transcript	ENSG00000165219.21	protein_coding	GAPVD1	3	ENST00000265956.8	protein_coding	GAPVD1-201	0.00478711052450205	0.0021857498017623	0.651559836714588	0.514985902762317	0.625647373521575	-7.33432972816886	0.184713627611427	0.00494255268044939	1.91191592394796	0.0758066381626279	0.234081117759531	-8.61725150775943
HAVANA	transcript	ENSG00000165219.21	protein_coding	GAPVD1	1	ENST00000431329.5	protein_coding	GAPVD1-009	0.0323141874853096	0.0412722863367389	4.41354949948576	1.24777467505963e-05	3.43099610329455e-05	2.00012195120037	0.153119255574129	0.00405447914380727	1.32364478029235	0.206065405295649	0.447129448315679	-9.47574249656741
HAVANA	transcript	ENSG00000165219.21	protein_coding	GAPVD1	1	ENST00000436712.2	protein_coding	GAPVD1-011	0.137925585871675	0.0354019973102759	2.5340685600257	0.0115802255087803	0.0218182862095489	-4.35851580044697	0.0416185983692354	0.00117366573712249	1.06039514822972	0.306270063824594	0.561783485359226	-9.78096718955757
HAVANA	transcript	ENSG00000165219.21	protein_coding	GAPVD1	2	ENST00000479511.1	retained_intron	GAPVD1-010	1.21397726559096	-0.0460072064458568	-1.07698214604002	0.282009978336666	0.383400070070579	-6.96750302032879	1.5923384633213	0.00979660136932012	3.49864265509798	0.00337091905177417	0.0238579209761273	-5.61452805175694
HAVANA	transcript	ENSG00000165219.21	protein_coding	GAPVD1	2	ENST00000469498.1	processed_transcript	GAPVD1-008	1.14707094599987	0.277747470528957	5.20534332140323	2.83730877323737e-07	9.27287227227238e-07	5.63494556275134	1.46486750915293	0.00975976455918454	1.98536946230813	0.0663061212812283	0.212636386454035	-8.49596669457551
HAVANA	transcript	ENSG00000165219.21	protein_coding	GAPVD1	2	ENST00000474637.5	retained_intron	GAPVD1-006	0.703224472128518	0.242330302672535	7.61855933236494	1.30389846689495e-13	8.13540868504355e-13	19.8793874611566	1.17017019357166	0.00657583541580265	2.66791459339182	0.0179196539499598	0.0827830530695217	-7.26390388035618
HAVANA	transcript	ENSG00000165219.21	protein_coding	GAPVD1	2	ENST00000467707.1	retained_intron	GAPVD1-019	0.342115430234888	0.254608324408481	11.16031872907	5.76579236411883e-26	1.3264090882103e-24	47.9752973225698	0.530077474852457	0.00366021363415	2.07851857996444	0.0558203353891518	0.187979573269428	-8.33844021274237
HAVANA	transcript	ENSG00000214593.3	processed_pseudogene	RP11-65N13.6	1	ENST00000453641.1	processed_pseudogene	RP11-65N13.6-001	0.0181587557987689	0.00177830052260389	0.177993681383259	0.858800359062081	0.913976412512302	-7.53052061847322	0.516534335428076	0.00440350949797309	0.899092933800291	0.383258059058926	0.646860717187023	-9.93934845053593
ENSEMBL	transcript	ENSG00000200554.1	snRNA	RNU6-1020P	3	ENST00000363684.1	snRNA	RNU6-1020P-201	0.00290217856291608	0.000757054151300041	0.146625882066256	0.883486694625547	0.932366412914347	-7.53560793506383	0.805581413699733	0.014017507213638	1.0797943757843	0.297828029624954	0.551949649499991	-9.76040062874667
HAVANA	transcript	ENSG00000227845.2	processed_pseudogene	RP11-184B22.2	1	ENST00000416693.2	processed_pseudogene	RP11-184B22.2-001	0.000726139467417261	-5.33241384631149e-05	-0.0489178461180969	0.961004390491023	0.987868822263551	-7.54515383796792	0.172692995665791	0.000238844390750846	0.104007905207685	0.918584773313162	1	-10.3539737059782
ENSEMBL	transcript	ENSG00000274510.1	misc_RNA	Metazoa_SRP	3	ENST00000618720.1	misc_RNA	Metazoa_SRP.58-201	2.10496647757971	0.301689877817159	5.12960573154575	4.16733602608907e-07	1.33829742891479e-06	5.26382816544336	0.158818749001403	0.000425495380604583	0.143202849123017	0.888096544039183	1	-10.3488012772992
HAVANA	transcript	ENSG00000119487.16	protein_coding	MAPKAP1	2	ENST00000373511.6	protein_coding	MAPKAP1-015	0.094185299309832	0.0297260773333928	2.60588912993248	0.00943811663140527	0.0180473547633602	-4.17649564899694	0.315743202723443	0.00229326681133063	1.06975391422529	0.302175697974302	0.556982976379123	-9.77108501750272
HAVANA	transcript	ENSG00000119487.16	protein_coding	MAPKAP1	2	ENST00000373498.5	protein_coding	MAPKAP1-009	1.63924452592344	0.455813840075231	6.74489134571763	4.26223973615797e-11	2.05979592917585e-10	14.2015903839099	2.82356539165984	0.000317041765549232	0.0619467119650587	0.951449150670299	1	-10.3577020578651
HAVANA	transcript	ENSG00000119487.16	protein_coding	MAPKAP1	2	ENST00000350766.7	protein_coding	MAPKAP1-007	0.734315174697417	0.398694177783474	7.60692426717503	1.41342479342537e-13	8.78668121050957e-13	19.8001338560974	1.56576275111387	0.00465068804952381	0.626313949581405	0.540822047996106	0.80197781734928	-10.1529037408488
HAVANA	transcript	ENSG00000119487.16	protein_coding	MAPKAP1	2	ENST00000373503.7	protein_coding	MAPKAP1-008	0.0931657474262265	-0.0176178728021447	-1.37813475288222	0.168780914760721	0.247203887069539	-6.59922493012777	0.307158100834948	0.00401804751452104	1.60301190833917	0.130437739436639	0.330575779376268	-9.09529124722934
ENSEMBL	transcript	ENSG00000119487.16	protein_coding	MAPKAP1	3	ENST00000265960.7	protein_coding	MAPKAP1-201	0.59354957917162	-0.0212221369326031	-0.237047976326408	0.812717107913305	0.879446289348349	-7.51827563998746	0.690977536480595	0.0125963235845761	1.21753019420473	0.242802340037602	0.493669392604862	-9.60541943526079
ENSEMBL	transcript	ENSG00000119487.16	protein_coding	MAPKAP1	3	ENST00000394063.5	protein_coding	MAPKAP1-202	0.0158658025922987	0.00214531462592138	0.237306878270485	0.812516375197275	0.879316264281202	-7.51821428600831	0.0572343350893768	0.000583943455526931	0.3747867492677	0.713231456381618	0.936554615591839	-10.2850486321735
HAVANA	transcript	ENSG00000119487.16	protein_coding	MAPKAP1	2	ENST00000483937.5	processed_transcript	MAPKAP1-001	0.150801713072742	0.0847854712501104	6.25880476984176	8.37898718896031e-10	3.55366600907871e-09	11.291640221303	0.257040181185373	0.00145507053174139	1.11013471972715	0.284971532330375	0.537017467866906	-9.72759991800362
HAVANA	transcript	ENSG00000119487.16	protein_coding	MAPKAP1	2	ENST00000444226.1	protein_coding	MAPKAP1-004	0.195990303046571	0.138451577232955	4.29280881673442	2.12134826891434e-05	5.6827914092514e-05	1.49421964921452	0	0	0	1	1	-10.3597524836655
HAVANA	transcript	ENSG00000119487.16	protein_coding	MAPKAP1	2	ENST00000497932.5	nonsense_mediated_decay	MAPKAP1-016	0.203598188684242	0.112426796997903	6.58734394293163	1.14120784148457e-10	5.27437089065585e-10	13.2383910938313	0.163368718636515	0.00175152566920411	1.0905452675677	0.293224158372653	0.546757607783721	-9.74886610246749
HAVANA	transcript	ENSG00000119487.16	protein_coding	MAPKAP1	2	ENST00000496658.5	processed_transcript	MAPKAP1-002	0.468184230610001	0.28638687407523	5.63932767761417	2.86553720356955e-08	1.0373367189938e-07	7.85473206001794	0.019425018259002	-0.000444000417348617	-0.502313983929258	0.62297152098837	0.87045663260003	-10.2260706440827
HAVANA	transcript	ENSG00000119487.16	protein_coding	MAPKAP1	2	ENST00000496063.1	processed_transcript	MAPKAP1-018	0.215520052527971	0.0623055469212064	3.213992000216	0.00139396563473037	0.00300939457039887	-2.43821544192769	0.243793838391752	0.00379542988767169	1.44166228368069	0.170598030094547	0.394629484640986	-9.32164109734724
HAVANA	transcript	ENSG00000119487.16	protein_coding	MAPKAP1	2	ENST00000420643.5	protein_coding	MAPKAP1-005	0.764662901941863	0.42823518963106	8.15095375913843	2.94827827708682e-15	2.16530410212129e-14	23.6066633493382	1.48837189181496	0.00572372389991511	0.701376074888782	0.494146874735731	0.759005581197416	-10.1012181012152
HAVANA	transcript	ENSG00000119487.16	protein_coding	MAPKAP1	2	ENST00000473837.5	retained_intron	MAPKAP1-017	0.5606364207433	0.10580078782962	3.8582950541983	0.000129197001580488	0.000317390768070681	-0.217916054830178	0.561608965114981	0.0031718279176155	0.955028618399606	0.355179699885547	0.616164666850213	-9.88702216402048
HAVANA	transcript	ENSG00000119487.16	protein_coding	MAPKAP1	1	ENST00000394060.7	protein_coding	MAPKAP1-003	1.13964374171233	0.251330166686579	5.33062910043669	1.48683519519791e-07	4.99762041125025e-07	6.25953654044226	1.58600504601498	0.00875458358074813	2.20403469204525	0.0440980466440375	0.158738745609599	-8.12010704750088
HAVANA	transcript	ENSG00000119487.16	protein_coding	MAPKAP1	2	ENST00000427078.5	protein_coding	MAPKAP1-013	0.271901543027845	0.117132697113986	3.98820924216143	7.6565564908487e-05	0.000192964005433303	0.276074477652354	0.724417190525033	0.00219365661150124	0.524534524707872	0.607815256248521	0.863738395090549	-10.2140945355972
HAVANA	transcript	ENSG00000119487.16	protein_coding	MAPKAP1	2	ENST00000437973.2	processed_transcript	MAPKAP1-010	0.387473309502451	0.148389443827261	6.26850582430102	7.90928593839355e-10	3.36280747839087e-09	11.3479111703771	0.638727937688489	0.00809215265532664	4.01268807696433	0.00119747611043563	0.0110873780251581	-4.5682334783494
HAVANA	transcript	ENSG00000119487.16	protein_coding	MAPKAP1	2	ENST00000468896.1	protein_coding	MAPKAP1-014	0.709812874219592	0.161743817983631	4.09736227103558	4.87809332249378e-05	0.000125630009319441	0.702974202367876	0.386897245641364	-0.00278560320341253	-0.867358215085365	0.399840579360752	0.664955542533101	-9.96777914824959
HAVANA	transcript	ENSG00000119487.16	protein_coding	MAPKAP1	2	ENST00000448439.1	processed_transcript	MAPKAP1-011	0.299758267361976	0.122715799994379	5.46650979941189	7.27151046501535e-08	2.52474719444055e-07	6.95189697097586	0.374283320004335	0.00776980946175476	2.50368414086915	0.0247572786016315	0.104848014271026	-7.57470957865907
HAVANA	transcript	ENSG00000119487.16	protein_coding	MAPKAP1	2	ENST00000373496.3	protein_coding	MAPKAP1-012	0.0173765773542729	-0.00358380820393195	-0.32657807787232	0.744124312436502	0.826272931051176	-7.49306741933467	0.142362912715779	0.0012760119967834	0.666266407644506	0.515678346754977	0.779023963761924	-10.1260781649358
HAVANA	transcript	ENSG00000119487.16	protein_coding	MAPKAP1	2	ENST00000433483.1	protein_coding	MAPKAP1-006	0.858437760548158	0.251534878322584	7.10164045592975	4.28246536146425e-12	2.28560270248143e-11	16.4521431060794	0.285007149641095	-0.000259603702358719	-0.169246939721976	0.867935539122732	1	-10.3444599698523
ENSEMBL	transcript	ENSG00000243845.3	misc_RNA	RN7SL30P	3	ENST00000488416.3	misc_RNA	RN7SL30P-201	0.477711738772127	0.132877914993835	3.49481864166956	0.000516755265800958	0.00117980440380531	-1.51779795914096	0.420673056976297	-0.00184659046576892	-0.452502245884602	0.657588233721498	0.891497528974262	-10.2510937105555
HAVANA	transcript	ENSG00000227068.1	antisense	RP11-12A16.3	2	ENST00000437097.1	antisense	RP11-12A16.3-001	0.799104279468192	0.256225423632762	7.20093472760568	2.22224390829954e-12	1.2212767145774e-11	17.0954080134201	1.23421526672256	0.00781040253099441	3.15678714452982	0.0067295668004023	0.0399825376746644	-6.30425711912043
HAVANA	transcript	ENSG00000214761.3	processed_pseudogene	HNRNPA1P15	1	ENST00000444886.1	processed_pseudogene	HNRNPA1P15-001	0.00249171039660186	0.000702124985478976	0.577175043050552	0.564082191342165	0.671305824383337	-7.37996118135678	0.507105112760609	0.00401587064669562	2.42116109908784	0.0290753029156977	0.117518041895307	-7.72795047139361
HAVANA	transcript	ENSG00000229582.3	processed_transcript	RP11-423C15.3	1	ENST00000444800.1	lincRNA	RP11-423C15.3-002	0.00619570881884586	-0.00192090966635487	-0.58859782270574	0.55639811029634	0.664262379910006	-7.3733124034423	0	0	0	1	1	-10.3597524836655
HAVANA	transcript	ENSG00000229582.3	processed_transcript	RP11-423C15.3	2	ENST00000606827.1	retained_intron	RP11-423C15.3-001	0.0215051789744957	-0.00426386196261178	-0.429192254723164	0.667969038673483	0.762777447180835	-7.45433066153615	0	0	0	1	1	-10.3597524836655
ENSEMBL	transcript	ENSG00000229582.3	processed_transcript	RP11-423C15.3	3	ENST00000614664.1	processed_transcript	RP11-423C15.3-201	0.14105081286482	0.0707422313404979	5.7228888263911	1.81108638278252e-08	6.6904783612794e-08	8.30013712190999	0.064806092526754	0.000797189683777272	1.79591222526698	0.0933222927333855	0.270420034222253	-8.80311956140849
HAVANA	transcript	ENSG00000167081.16	protein_coding	PBX3	2	ENST00000342287.9	protein_coding	PBX3-001	0.103636789129475	0.0122064151299737	0.601679183699591	0.547661672688392	0.65628127118067	-7.36553840533379	0.286757978172736	0.00527156133276376	1.12103913815921	0.280453594901081	0.531723949845055	-9.71562377489918
HAVANA	transcript	ENSG00000167081.16	protein_coding	PBX3	2	ENST00000497091.1	processed_transcript	PBX3-003	0.257510899791854	0.120659333766951	4.08635995453169	5.10723481013535e-05	0.000131255968029485	0.659455225705497	0.0940876498943103	-0.000191846034021899	-0.0921177846515313	0.927862205691512	1	-10.3552190727954
HAVANA	transcript	ENSG00000167081.16	protein_coding	PBX3	2	ENST00000373487.8	protein_coding	PBX3-007	0.120943645798902	0.087659159759913	5.71206817040287	1.92255639568526e-08	7.08454890927481e-08	8.24213598142636	0.0655969078293438	0.000163109576959243	0.175141569672564	0.863385065222026	1	-10.3433773283644
HAVANA	transcript	ENSG00000167081.16	protein_coding	PBX3	2	ENST00000373489.9	protein_coding	PBX3-006	0.547503198657352	0.356196742564577	10.71080889349	3.13419479197518e-24	5.96006734313669e-23	44.0176758314057	0.933786017092067	0.00326123618638501	0.812743992321143	0.42947806195112	0.695634129021134	-10.0145413132482
HAVANA	transcript	ENSG00000167081.16	protein_coding	PBX3	2	ENST00000373492.6	nonsense_mediated_decay	PBX3-005	0.029697318537739	0.0108017118171715	1.27689398634133	0.202235080229442	0.289047254730144	-6.73304968972634	0.0645245603971488	-0.00105814495602935	-0.528347608799969	0.605232781437158	0.861383371756537	-10.211989220054
HAVANA	transcript	ENSG00000167081.16	protein_coding	PBX3	2	ENST00000373482.6	nonsense_mediated_decay	PBX3-010	0.00477844674719141	0.00128162913573325	0.440708240424121	0.659615584799972	0.755724887125192	-7.44932733948036	0.0553670696261891	0.00119802286491266	1.10481374720254	0.287195793892727	0.539588799670023	-9.73340800301311
HAVANA	transcript	ENSG00000167081.16	protein_coding	PBX3	2	ENST00000491787.7	protein_coding	PBX3-009	0.0782997021824848	0.0178746076761062	1.68254307555302	0.0930907637944492	0.146320601221467	-6.1359241412547	0.0922106327938697	0.000686223683263066	0.646963743027133	0.527742067218544	0.790217213204332	-10.1392341715354
HAVANA	transcript	ENSG00000167081.16	protein_coding	PBX3	2	ENST00000447726.6	protein_coding	PBX3-002	0.0143364104447461	-0.00751284333691831	-1.14227417916225	0.253889286041206	0.350831494332802	-6.89528526008936	0	0	0	1	1	-10.3597524836655
HAVANA	transcript	ENSG00000167081.16	protein_coding	PBX3	2	ENST00000492314.3	retained_intron	PBX3-004	0.465485506533828	0.186483737545655	6.18564214427871	1.29160972912588e-09	5.37067084310633e-09	10.8696608477423	0.687315814600337	0.0035843025606762	1.29854854570662	0.214326224319772	0.458716505743293	-9.50718989301798
HAVANA	transcript	ENSG00000167081.16	protein_coding	PBX3	2	ENST00000538998.1	processed_transcript	PBX3-013	0.346648654924845	0.136530178578581	5.08035229497123	5.33743633999439e-07	1.69538237109425e-06	5.02510962756303	0.271995694375798	-0.00486566447655323	-1.83182625595901	0.0875486348903916	0.2592462651964	-8.74634781223942
HAVANA	transcript	ENSG00000167081.16	protein_coding	PBX3	2	ENST00000491160.1	processed_transcript	PBX3-014	0.321769136677962	0.10553242412518	4.46295108452558	1.00066067472867e-05	2.78054405780337e-05	2.21085448844105	0.38894033149024	0.000126402581050051	0.0502729046313676	0.960589328134553	1	-10.3584019821831
HAVANA	transcript	ENSG00000167081.16	protein_coding	PBX3	2	ENST00000428092.1	protein_coding	PBX3-008	0.186878874447258	0.07137932872998	2.80411325352398	0.00524269206094306	0.0104402086601064	-3.64848435674602	0.0165562520651173	0.00113528585589376	1.62229082207864	0.126227508412401	0.326762104409075	-9.06710592583174
HAVANA	transcript	ENSG00000232413.1	lincRNA	RP11-343J18.2	2	ENST00000441473.1	lincRNA	RP11-343J18.2-001	0.00167904951714622	-0.00235292161303552	-1.42889991444227	0.153660292494777	0.227890048070553	-6.52830862565405	0	0	0	1	1	-10.3597524836655
HAVANA	transcript	ENSG00000228392.1	lincRNA	RP11-343J18.1	2	ENST00000419853.1	lincRNA	RP11-343J18.1-001	0.236598354917163	0.0637414004224922	4.03099209528911	6.42429160197719e-05	0.000163256790906752	0.442112947167739	0.111666419732079	0.000689580525337416	0.951200565789407	0.357054455553089	0.618161382816909	-9.89069233417367
HAVANA	transcript	ENSG00000196814.14	protein_coding	MVB12B	2	ENST00000361171.7	protein_coding	MVB12B-001	1.1624607372107	0.683387488825844	11.1359471024223	7.17833678011199e-26	1.63357057508299e-24	47.7581944593418	2.72536542921294	0.0146490224745534	4.72498517322234	0.000294656528744207	0.00398728928170501	-3.13179986597866
HAVANA	transcript	ENSG00000196814.14	protein_coding	MVB12B	2	ENST00000489637.3	protein_coding	MVB12B-002	0.846071313580911	0.426728580926762	10.0371313700189	1.03279613913097e-21	1.49871026060877e-20	38.2798705189849	1.43117445084978	0.0131347387052406	4.27218132700957	0.000714566618284358	0.00759954132331174	-4.04147643229058
HAVANA	transcript	ENSG00000196814.14	protein_coding	MVB12B	2	ENST00000402437.2	protein_coding	MVB12B-004	1.5606006864583	0.302796497766799	5.57144487284497	4.14288323169339e-08	1.47455742764385e-07	7.49714122037446	2.41957276490868	0.00515725920145843	2.09064871927311	0.0545730125611402	0.184888645467305	-8.3176351278789
HAVANA	transcript	ENSG00000196814.14	protein_coding	MVB12B	2	ENST00000470567.5	processed_transcript	MVB12B-006	0.0453088654571833	0.0161471535165154	0.855959156338466	0.39243226363672	0.503893592499647	-7.18055336790611	0.121424577853578	-0.000554339241658289	-0.240306500121978	0.813449262461664	1	-10.3289536329735
HAVANA	transcript	ENSG00000196814.14	protein_coding	MVB12B	2	ENST00000489570.1	processed_transcript	MVB12B-005	0.534523574281419	0.294260166345268	7.27565707210282	1.35011378941157e-12	7.58837346393218e-12	17.5842589360582	1.42503595238876	0.0111851720791691	3.39776597041135	0.00413403930804566	0.0277901038119866	-5.81900117991367
HAVANA	transcript	ENSG00000196814.14	protein_coding	MVB12B	2	ENST00000485886.1	retained_intron	MVB12B-003	0.471575415712469	0.278352801708975	8.14664316718432	3.04245464260954e-15	2.23088355761453e-14	23.5757058738473	0.420222686065999	0.00488937789612062	2.3862914847828	0.0311073790843686	0.123395556078738	-7.79204950944837
ENSEMBL	transcript	ENSG00000253079.1	misc_RNA	NRON	3	ENST00000517270.1	misc_RNA	NRON-201	0.00685704404840435	0.00222554267411331	0.59328088884416	0.553262685475065	0.661347106559512	-7.37054895704708	1.04030562553122	-0.000958397773783335	-0.187895928819905	0.853556445600283	1	-10.3409085034176
ENSEMBL	transcript	ENSG00000252985.1	snoRNA	SNORD116	3	ENST00000517176.1	snoRNA	SNORD116.3-201	3.67284629741018	0.882205984363666	6.79813362228148	3.042829920755e-11	1.49092670168684e-10	14.5313836280295	1.6970963844098	0.0147749057478857	1.13319037843227	0.275482682668233	0.526131614583465	-9.70216242623193
HAVANA	transcript	ENSG00000233721.1	lincRNA	RP11-205K6.1	2	ENST00000454034.1	lincRNA	RP11-205K6.1-001	0.0159893266461652	0.0178337189840427	3.26862411265052	0.00115545460419812	0.00252203064034879	-2.26493328789526	0.0501550019444831	-1.33463648583358e-05	-0.0125063299683357	0.990191713976877	1	-10.3596688998298
HAVANA	transcript	ENSG00000279137.1	TEC	RP11-205K6.3	2	ENST00000624132.1	TEC	RP11-205K6.3-001	0.0122656120840766	0.00814336827842205	3.29797653539868	0.00104351341156816	0.00228995908553456	-2.17067797948343	0.039895613236541	-0.000468495206901532	-1.20345331925246	0.24803808787338	0.497157497520034	-9.62196358181365
HAVANA	transcript	ENSG00000226078.1	lincRNA	RP11-205K6.2	2	ENST00000425153.1	lincRNA	RP11-205K6.2-001	0.00575931937828694	-0.000235574241996435	-0.059195497820329	0.95282015539328	0.982040713379532	-7.54459867063108	0	0	0	1	1	-10.3597524836655
HAVANA	transcript	ENSG00000224842.2	antisense	RP11-123K19.1	2	ENST00000451449.2	antisense	RP11-123K19.1-002	0.374869707871385	0.138598704076027	3.84612920517442	0.000135583452479621	0.000332290426167679	-0.263387729386364	0	0	0	1	1	-10.3597524836655
HAVANA	transcript	ENSG00000224842.2	antisense	RP11-123K19.1	2	ENST00000432418.1	antisense	RP11-123K19.1-003	0.00301560799772269	-0.00454714894843805	-1.83033007123292	0.0677984414185764	0.110055480465062	-5.8781399847534	0.00829701149741172	-0.000189645977083696	-0.497191214453519	0.626491236167324	0.87045663260003	-10.2287606589746
HAVANA	transcript	ENSG00000224842.2	antisense	RP11-123K19.1	2	ENST00000425370.1	antisense	RP11-123K19.1-001	0.000733726043155616	-0.000530271268097943	-0.417925793035894	0.676181619014337	0.769899985369963	-7.45909747104615	0	0	0	1	1	-10.3597524836655
HAVANA	transcript	ENSG00000136944.17	protein_coding	LMX1B	2	ENST00000526117.5	protein_coding	LMX1B-001	8.56356949981085e-05	6.12965899238494e-05	0.253595810423407	0.799912555362222	0.869960982113066	-7.51421954574736	0	0	0	1	1	-10.3597524836655
HAVANA	transcript	ENSG00000136944.17	protein_coding	LMX1B	2	ENST00000373474.8	protein_coding	LMX1B-002	0.0588989557334636	0.0389257017733081	9.34345584092345	3.12676661060268e-19	3.479187603113e-18	32.6328143088767	0.06182954363941	0.000994449429361694	5.1311328482812	0.00013575953106767	0.00229582737292277	-2.33105611298717
ENSEMBL	transcript	ENSG00000136944.17	protein_coding	LMX1B	3	ENST00000355497.9	protein_coding	LMX1B-201	0.00477168671122258	0.000852528029974257	0.644234641870698	0.519720072295065	0.630120611288031	-7.33906823433933	0	0	0	1	1	-10.3597524836655
HAVANA	transcript	ENSG00000136944.17	protein_coding	LMX1B	2	ENST00000561065.1	protein_coding	LMX1B-003	5.6189878829161e-05	-5.49649005004893e-05	-0.194538113123435	0.845833936064465	0.904598434929966	-7.52744141722884	0	0	0	1	1	-10.3597524836655
HAVANA	transcript	ENSG00000238010.1	sense_intronic	RP11-123K19.2	2	ENST00000457964.1	sense_intronic	RP11-123K19.2-001	0.00309152469667115	0.00128768978801089	0.425858630143041	0.670394957449461	0.764823217894708	-7.45575430763259	0	0	0	1	1	-10.3597524836655
ENSEMBL	transcript	ENSG00000169155.9	protein_coding	ZBTB43	3	ENST00000449886.5	protein_coding	ZBTB43-201	0.210516416376396	0.0570734752483626	2.37941454444707	0.0177161018077955	0.0323397757377938	-4.7336179677425	0.508255661952176	-0.00160428337505237	-0.435987160717501	0.66925248719451	0.900857368551171	-10.2588300979749
HAVANA	transcript	ENSG00000169155.9	protein_coding	ZBTB43	2	ENST00000373464.4	protein_coding	ZBTB43-001	1.35891172154753	0.391808848771897	9.97367318853089	1.76126362363488e-21	2.48954446484087e-20	37.7519443136935	2.36159481171655	0.00929104195549522	5.45146554678871	7.47680319630657e-05	0.00152626455243252	-1.71207282204401
HAVANA	transcript	ENSG00000169155.9	protein_coding	ZBTB43	2	ENST00000450858.1	protein_coding	ZBTB43-002	0.328956449021212	0.218900086419127	5.84524211621447	9.1584295531098e-09	3.48500394117696e-08	8.96265256125764	0.410897262815997	-0.00121976914181978	-0.205623422610628	0.839937493543373	1	-10.3371904072249
HAVANA	transcript	ENSG00000169155.9	protein_coding	ZBTB43	2	ENST00000373457.1	protein_coding	ZBTB43-003	0.739934818034791	0.169776357351067	5.22134749860044	2.61436805715755e-07	8.5736432789969e-07	5.7139910524336	0.91524803389398	0.0129565938971982	8.32018289240996	6.63397315050174e-07	8.02266888129298e-05	3.24323564477983
HAVANA	transcript	ENSG00000169155.9	protein_coding	ZBTB43	2	ENST00000497064.1	processed_transcript	ZBTB43-004	0.0130413900729527	-0.00537635579859222	-0.284056453636862	0.776485251460143	0.852083746787508	-7.50603809333642	0.672227917245303	0.0159859610815	1.83973543809501	0.0863207006433065	0.256689713634325	-8.73375055571897
HAVANA	transcript	ENSG00000177125.5	protein_coding	ZBTB34	2	ENST00000319119.4	protein_coding	ZBTB34-001	0.738943679139373	0.351051709403293	7.8431177798741	2.69939259700237e-14	1.80214546958249e-13	21.4276279649495	1.43354586043719	-0.000625788587733834	-0.137980179494365	0.892149604128368	1	-10.3495849885217
ENSEMBL	transcript	ENSG00000177125.5	protein_coding	ZBTB34	3	ENST00000373452.2	protein_coding	ZBTB34-201	0.585044205085868	0.405144071631824	8.43115682887708	3.72041272673738e-16	2.99889386628985e-15	25.6455953988013	0.794329706204532	0.0119839719324969	1.90752575095218	0.0764116262842869	0.23541635890892	-8.62441473491925
ENSEMBL	transcript	ENSG00000136828.18	protein_coding	RALGPS1	3	ENST00000424082.6	protein_coding	RALGPS1-201	0.186009249145218	0.0181001296547222	0.647695420300844	0.517480617189071	0.628006236512837	-7.33683619862991	0.836693927638082	0.0136786555602968	2.35428334125906	0.0330905360557577	0.129085684361763	-7.85052963453467
HAVANA	transcript	ENSG00000136828.18	protein_coding	RALGPS1	2	ENST00000259351.9	protein_coding	RALGPS1-001	1.44013396298839	0.484227172950585	11.2523586974755	2.51405249628631e-26	6.01529164756992e-25	48.7977433896406	2.1358327359432	0.0118761623128065	5.58818117098921	5.8203933387226e-05	0.00128350519383924	-1.45159939653173
HAVANA	transcript	ENSG00000136828.18	protein_coding	RALGPS1	2	ENST00000394022.7	protein_coding	RALGPS1-006	0.443993302050716	0.139588404961781	5.35968257723229	1.277584082171e-07	4.32297622788277e-07	6.40627106215012	0.571093491076066	0.00612628999060006	2.55528564714708	0.0223762802733676	0.0976213631411639	-7.4778499285447
HAVANA	transcript	ENSG00000136828.18	protein_coding	RALGPS1	2	ENST00000373439.6	retained_intron	RALGPS1-008	0.560106817860616	0.166267940112134	6.07672572562293	2.44112234188662e-09	9.861174438503e-09	10.2493534021573	0.978022717056427	0.00396609517781122	1.29751653990148	0.214671502442075	0.459204205469948	-9.5084728868002
HAVANA	transcript	ENSG00000136828.18	protein_coding	RALGPS1	2	ENST00000394011.7	protein_coding	RALGPS1-012	0.530674028374406	0.130158834365877	4.39905822234845	1.33070514384276e-05	3.6474396451112e-05	1.93871770886098	0.419167595880965	0.00464950071075724	2.47310960034944	0.0262804307710683	0.109311507091071	-7.63173024009319
HAVANA	transcript	ENSG00000136828.18	protein_coding	RALGPS1	2	ENST00000319107.8	protein_coding	RALGPS1-009	0.445210985733843	0.199399681061796	5.64841404251021	2.72681134936421e-08	9.89195508488286e-08	7.90288612353403	0.76416857515149	0.0136639148163454	3.36423110744752	0.00442426622722711	0.0292486373138601	-5.88683067776251
HAVANA	transcript	ENSG00000136828.18	protein_coding	RALGPS1	2	ENST00000472427.5	processed_transcript	RALGPS1-010	0.439838541056973	0.186525061214308	6.98423579626604	9.21660769258926e-12	4.75719160732789e-11	15.7009661650341	0.649337500556501	0.00507351448833142	1.68408906669763	0.113511907924013	0.309308533344116	-8.9752009749814
HAVANA	transcript	ENSG00000136828.18	protein_coding	RALGPS1	2	ENST00000373436.5	protein_coding	RALGPS1-007	0.555909008735152	0.30343781869438	9.7350718857259	1.28479606546803e-20	1.65562037200478e-19	35.7870605689023	0.912086759347953	0.0117990412382438	5.03419126888579	0.000163042513024467	0.00261964217025194	-2.52065196545329
HAVANA	transcript	ENSG00000136828.18	protein_coding	RALGPS1	2	ENST00000480993.1	processed_transcript	RALGPS1-013	0.764770608135842	0.168709135746211	4.91596965317573	1.20153238174752e-06	3.67900581413328e-06	4.24345414283901	0.879122232191776	0.0108201448076263	3.38754224563852	0.00422044358165078	0.0282443190233474	-5.83968872698035
HAVANA	transcript	ENSG00000136828.18	protein_coding	RALGPS1	2	ENST00000373434.5	protein_coding	RALGPS1-002	0.985432419382314	0.476753486596113	11.6776586273859	5.16098230033721e-28	1.48587577475251e-26	52.649282868704	1.59009371354123	0.0123588325770748	4.8383500278581	0.000236870087540007	0.00342008719266328	-2.90665480699678
HAVANA	transcript	ENSG00000136828.18	protein_coding	RALGPS1	2	ENST00000477700.1	processed_transcript	RALGPS1-011	1.07228040582979	0.303006900343383	5.94448085034727	5.22247172811341e-09	2.04019549225826e-08	9.50896759514355	1.46391471176051	0.0138421455491211	3.30278687660621	0.00500985668126872	0.0321420806961612	-6.01088778705634
HAVANA	transcript	ENSG00000136828.18	protein_coding	RALGPS1	2	ENST00000467325.2	processed_transcript	RALGPS1-003	1.32257816911072	0.290630527116182	4.87885356844556	1.43866476816058e-06	4.3689272752671e-06	4.07018768920222	0.787827621273862	-0.00263321176548713	-0.354987570847033	0.727697707916314	0.948246284096555	-10.292699967027
HAVANA	transcript	ENSG00000136828.18	protein_coding	RALGPS1	2	ENST00000438723.1	protein_coding	RALGPS1-005	0.570068262652349	0.418250465209341	8.07064394931652	5.28576759758725e-15	3.78260697754042e-14	23.0319601258917	1.66656604530732	0.019281924795575	4.53772377576375	0.000423937793674138	0.00518556906008527	-3.50616583796237
HAVANA	transcript	ENSG00000136828.18	protein_coding	RALGPS1	2	ENST00000471643.1	processed_transcript	RALGPS1-004	0.603824258554906	0.501759260902986	10.4616729284715	2.74902854157758e-23	4.72990863318224e-22	41.8679165157577	0.0197513297274479	0.000150486321732937	0.166173182598469	0.870310317832577	1	-10.3450098699192
HAVANA	transcript	ENSG00000136859.9	protein_coding	ANGPTL2	2	ENST00000373425.7	protein_coding	ANGPTL2-001	0.477425044629259	0.0626905047998698	1.8880947508498	0.0595946092423044	0.0979463512716577	-5.77156387219651	1.35621057492768	0.00703902130596166	2.89627236500322	0.0113683083701226	0.0590800751239488	-6.82098479947492
HAVANA	transcript	ENSG00000136859.9	protein_coding	ANGPTL2	2	ENST00000373417.1	protein_coding	ANGPTL2-002	0.125030685266932	0.00642997720936119	0.313983856875105	0.753664858839607	0.833948737604616	-7.49709733490267	0.538902808649351	0.00713363054730307	1.32834204632456	0.204547979332951	0.445073574503769	-9.46980391199063
HAVANA	transcript	ENSG00000136859.9	protein_coding	ANGPTL2	2	ENST00000491991.1	processed_transcript	ANGPTL2-004	0.33258357497493	0.0499478544810456	1.14497748070697	0.252768773986972	0.349504409328299	-6.89220406733156	0.667081509933286	0.00102251439418224	0.193215808280611	0.849464219395968	1	-10.3398277290333
HAVANA	transcript	ENSG00000136859.9	protein_coding	ANGPTL2	2	ENST00000470194.1	processed_transcript	ANGPTL2-003	0.0393412686020835	-0.0126910875072946	-0.780096830176053	0.435704702754859	0.548120143450266	-7.24248196445349	0.454665349190539	-0.000700395508884798	-0.163066547442312	0.872711813136526	1	-10.3455554496529
HAVANA	transcript	ENSG00000228487.2	antisense	RP13-225O21.2	2	ENST00000631003.1	antisense	RP13-225O21.2-002	0.0296926328609937	-0.0065045029118941	-0.646934160692967	0.51797279493567	0.628459879628994	-7.33732819865892	1.0575468484092	0.0152079791477346	3.41238763052632	0.00401353256884673	0.0271950022682596	-5.78940213247972
HAVANA	transcript	ENSG00000228487.2	antisense	RP13-225O21.2	1	ENST00000453199.2	antisense	RP13-225O21.2-001	0.00670791403477868	0.0098227865814816	3.44894811721409	0.000610548049462618	0.00138091048842097	-1.67316543852478	1.42442363804105	0.0157059326652358	5.41453186152571	8.0035963764128e-05	0.00159972574785285	-1.78282868903636
HAVANA	transcript	ENSG00000136895.18	protein_coding	GARNL3	2	ENST00000439286.5	protein_coding	GARNL3-005	0.756558464280684	0.0400961164744989	0.816228159237732	0.414760131256921	0.526880226233522	-7.21370127480012	0.769219543756168	0.00139255853044317	0.262790197424572	0.796400997263692	1	-10.3229350595951
HAVANA	transcript	ENSG00000136895.18	protein_coding	GARNL3	2	ENST00000444677.5	protein_coding	GARNL3-016	0.460926224470295	-0.0385059469864817	-1.11957901117865	0.26343320332082	0.361997674701545	-6.92086719189002	0.580362585625093	-0.00267420249985615	-0.50129855546762	0.623668441262916	0.87045663260003	-10.2266059721127
HAVANA	transcript	ENSG00000136895.18	protein_coding	GARNL3	2	ENST00000429629.6	nonsense_mediated_decay	GARNL3-011	0.267340685407803	0.183183003883207	6.97531827642369	9.76511318224663e-12	5.02722777811192e-11	15.6443296459446	0.62007463114838	0.00977258890823289	3.6186999113711	0.00264460553853456	0.0199210454321134	-5.37053111749354
HAVANA	transcript	ENSG00000136895.18	protein_coding	GARNL3	2	ENST00000453030.5	nonsense_mediated_decay	GARNL3-017	0.529536263663376	0.256331897852023	6.35670154682628	4.66577798670174e-10	2.02890179340266e-09	11.8628943015962	1.28082015144842	0.00885634623476817	2.64859622448955	0.0186178332522303	0.0852466068808359	-7.30083383604131
HAVANA	transcript	ENSG00000136895.18	protein_coding	GARNL3	2	ENST00000446764.5	protein_coding	GARNL3-009	0.303452611589677	0.0853018148249015	2.3261563070647	0.0204109326137714	0.036847461064248	-4.85745055586288	0.774647860891499	0.00638128071951909	1.20325306701131	0.248113195256485	0.497174723474958	-9.62219779749631
HAVANA	transcript	ENSG00000136895.18	protein_coding	GARNL3	2	ENST00000441134.5	nonsense_mediated_decay	GARNL3-018	0.835522423252508	-9.18795720048758e-05	-0.00207344256408299	0.998346464162222	1	-7.54634729267889	1.3680832345505	0.015367229059929	3.4014506188433	0.00410333470994947	0.027646118592789	-5.81154359190481
HAVANA	transcript	ENSG00000136895.18	protein_coding	GARNL3	2	ENST00000478702.5	processed_transcript	GARNL3-019	0.995774675207594	0.317806903992198	5.4382473711581	8.44831382851484e-08	2.9130592800523e-07	6.80661483936342	2.57164491163919	0.020839376470201	4.74012000304886	0.000286168327794013	0.00390934131414174	-3.10167360348186
HAVANA	transcript	ENSG00000136895.18	protein_coding	GARNL3	1	ENST00000425970.5	protein_coding	GARNL3-012	0.362065523447319	0.223874411149284	5.41697537690848	9.45404208923508e-08	3.24282442495095e-07	6.69770770668991	0	0	0	1	1	-10.3597524836655
ENSEMBL	transcript	ENSG00000136895.18	protein_coding	GARNL3	3	ENST00000435213.6	protein_coding	GARNL3-201	0.27706109542549	-0.0651951773717518	-1.69375003359691	0.0909384560693617	0.143316018431023	-6.11712687431856	0.694869583645309	0.00264325825855508	0.682330303144965	0.50576054496314	0.769877401249609	-10.1148523660323
HAVANA	transcript	ENSG00000136895.18	protein_coding	GARNL3	2	ENST00000498801.5	processed_transcript	GARNL3-020	0.496631739878311	0.168317218988762	3.75255815733647	0.000195665863080598	0.000470478491135754	-0.608595456618664	0.513042142956079	0.00560700931390563	0.952506521426913	0.356414101781026	0.617433667792487	-9.88944170259607
HAVANA	transcript	ENSG00000136895.18	protein_coding	GARNL3	2	ENST00000487565.5	processed_transcript	GARNL3-021	0.23000213458655	0.0113105434269161	0.519898727763997	0.603365314138262	0.706845632029412	-7.41133737688492	0.202864705454939	-0.00426889968813149	-1.68739899154602	0.112863420706279	0.308058032224234	-8.97021278204867
HAVANA	transcript	ENSG00000136895.18	protein_coding	GARNL3	2	ENST00000373387.8	protein_coding	GARNL3-003	1.138079374254	0.0294023006905876	0.716504385050863	0.47401602714164	0.586239472277028	-7.28997985857342	1.79559915344144	-0.00420578699696876	-1.66959745502322	0.116389446555337	0.314769878191467	-8.9969625540846
HAVANA	transcript	ENSG00000136895.18	protein_coding	GARNL3	2	ENST00000373386.6	nonsense_mediated_decay	GARNL3-001	1.70251527349436	0.478486752851351	8.65669553999191	6.7774272746697e-17	5.89795002428373e-16	27.3241729340101	2.51093558718327	0.0132189918126174	7.54430530013824	2.13925121588914e-06	0.000152965475932706	2.00881949987527
HAVANA	transcript	ENSG00000136895.18	protein_coding	GARNL3	2	ENST00000464616.6	processed_transcript	GARNL3-015	0.134907442547734	0.147170673707525	4.41821969794518	1.22211888003614e-05	3.36369938149303e-05	2.01995087667482	0.247118174532748	0.000551568214224052	0.129112978780752	0.899038088936708	1	-10.350849087162
HAVANA	transcript	ENSG00000136895.18	protein_coding	GARNL3	2	ENST00000495172.1	retained_intron	GARNL3-007	0.786009198939832	0.223571397114884	4.35853737160413	1.59152453308869e-05	4.32372932400564e-05	1.76800966197128	1.25281524080593	0.00924165326710321	2.6651339683977	0.0180185656449194	0.0831318564757437	-7.26922516181313
HAVANA	transcript	ENSG00000136895.18	protein_coding	GARNL3	2	ENST00000460176.6	nonsense_mediated_decay	GARNL3-022	1.84979147253489	0.694463896664149	11.5459999055852	1.73361900761533e-27	4.71347613312029e-26	51.4481396159153	1.93256526282528	0.0162587427049403	2.92820738584891	0.0106631226988326	0.0562848984740906	-6.75821509111821
HAVANA	transcript	ENSG00000136895.18	protein_coding	GARNL3	2	ENST00000481875.1	retained_intron	GARNL3-014	1.81720334260423	0.436642979970193	7.61762675152508	1.31235984607246e-13	8.18326329056855e-13	19.8730315473725	2.11095088439783	0.0107174692462095	1.95080835437599	0.0706329254912537	0.222672975093752	-8.55336659070163
HAVANA	transcript	ENSG00000136895.18	protein_coding	GARNL3	2	ENST00000478696.5	processed_transcript	GARNL3-006	1.21405246848157	0.244264722471483	3.94802304637953	9.01557704192585e-05	0.000225384262947406	0.121627363385851	0.592287333691888	-0.00264091881566911	-0.475147167495964	0.641743867647137	0.878860979776571	-10.24003169594
HAVANA	transcript	ENSG00000136895.18	protein_coding	GARNL3	2	ENST00000496711.5	processed_transcript	GARNL3-004	0.166312809985203	0.0338096344136485	2.86462008872335	0.0043515412029779	0.00877338093060362	-3.47984080625433	0.10191061124687	0.00139439371851836	1.33397863910013	0.202738982372003	0.442694028803179	-9.4626560269324
HAVANA	transcript	ENSG00000136895.18	protein_coding	GARNL3	2	ENST00000481242.5	retained_intron	GARNL3-013	1.25745906054224	0.396922636014277	8.77369963987638	2.76650425076752e-17	2.50736625455509e-16	28.2078556675992	2.00421436568357	0.0162559490724831	7.55537743819721	2.10268853629483e-06	0.000151521618009055	2.02697077657952
HAVANA	transcript	ENSG00000136895.18	protein_coding	GARNL3	2	ENST00000497703.1	retained_intron	GARNL3-008	1.20986499278977	0.399958250418186	6.99986292899391	8.32749122432397e-12	4.31789816846707e-11	15.8003596708167	1.77129311514602	0.0150255609921706	3.76949970616166	0.00195102157666792	0.0159033477105893	-5.06348745778753
HAVANA	transcript	ENSG00000136895.18	protein_coding	GARNL3	2	ENST00000463005.1	retained_intron	GARNL3-010	0.53773079033189	0.416660808800245	13.7875653767653	7.38872325038625e-37	6.13451402307428e-35	72.8574757605491	0.847086988163064	0.0112829912885666	4.61451566828938	0.000365017192599753	0.00464850873775755	-3.35229623061924
HAVANA	transcript	ENSG00000229369.1	processed_pseudogene	RP13-225O21.5	1	ENST00000439400.1	processed_pseudogene	RP13-225O21.5-001	0.00236336036010294	0.00141512768471304	0.846233173934076	0.397829353885146	0.509465656641506	-7.18881302538278	0.752262989339851	0.0130783673381484	4.64243651163363	0.000345742537773194	0.00446857135118353	-3.29646853591448
HAVANA	transcript	ENSG00000271833.1	sense_intronic	RP11-356B19.11	2	ENST00000607259.1	sense_intronic	RP11-356B19.11-001	1.35600676851509	0.427680497523504	8.18238390724807	2.34336204415106e-15	1.7385201043468e-14	23.8327636591285	2.1476777209432	0.0172817854343787	4.93527695825197	0.000196777247777171	0.00299786947408499	-2.71512830486309
ENSEMBL	transcript	ENSG00000136856.17	protein_coding	SLC2A8	3	ENST00000610552.4	protein_coding	SLC2A8-201	0.721224489881366	0.336479003283407	8.7078928363712	4.58404857221346e-17	4.06042897338895e-16	27.7097722485505	1.17181599673093	-0.00676826856041989	-1.67144312873565	0.116019472173183	0.314046011144339	-8.99419803740795
HAVANA	transcript	ENSG00000136856.17	protein_coding	SLC2A8	2	ENST00000373371.7	protein_coding	SLC2A8-005	0.279287343661472	0.0840628098509246	2.54659930164065	0.0111778718946468	0.0211161109702421	-4.32711501127082	0.684042846329448	0.0135219092145069	2.20287338650497	0.0441951401885602	0.158998442274793	-8.1221571006355
HAVANA	transcript	ENSG00000136856.17	protein_coding	SLC2A8	2	ENST00000451404.5	protein_coding	SLC2A8-008	0.00121026360155284	-7.96072911667939e-05	-0.0187631688180065	0.985037555000352	1	-7.54617354082793	0.00710250112411844	-0.000162342882836993	-0.494956347854467	0.628029711663743	0.87049140454098	-10.2299258589823
HAVANA	transcript	ENSG00000136856.17	protein_coding	SLC2A8	2	ENST00000419917.5	protein_coding	SLC2A8-010	0.00250566263139981	0.00291740524075284	1.31995749278967	0.187455973332842	0.27074692103757	-6.67736487898331	0.0182903875636905	0.00028176551198249	0.552533698114894	0.588980347169308	0.846420916060637	-10.1982941929325
HAVANA	transcript	ENSG00000136856.17	protein_coding	SLC2A8	2	ENST00000373352.5	protein_coding	SLC2A8-011	0.134337847458445	0.101361951935415	5.22897576945029	2.51417156566485e-07	8.25953397468137e-07	5.75174399243155	0.354830188580642	-0.00298057720282666	-1.10398796976118	0.28754214208418	0.54002706628435	-9.73430726370305
HAVANA	transcript	ENSG00000136856.17	protein_coding	SLC2A8	2	ENST00000373360.7	protein_coding	SLC2A8-006	0.240228052639617	0.107528615013187	4.10730479074165	4.67946191459161e-05	0.000120739250992151	0.742395275866063	0.746783052981323	0.00146875187620477	0.307788541342738	0.762610098394582	0.975563647015688	-10.3092912173464
HAVANA	transcript	ENSG00000136856.17	protein_coding	SLC2A8	2	ENST00000419132.5	protein_coding	SLC2A8-012	0.00884009425774412	0.00650908177604945	1.16149750668997	0.245996359197629	0.34159851016598	-6.87321731976627	0.0499694561568827	-0.000139713977995662	-0.0721032312435925	0.943502652420935	1	-10.356974711275
HAVANA	transcript	ENSG00000136856.17	protein_coding	SLC2A8	2	ENST00000439597.5	protein_coding	SLC2A8-013	0.101886061208706	0.0556758678658321	3.53412278614724	0.000447287075647207	0.0010293728524431	-1.38311719872305	0.121979943538621	0.00247620925620747	1.68187966483856	0.113946581302464	0.310127802752844	-8.97852696344522
HAVANA	transcript	ENSG00000136856.17	protein_coding	SLC2A8	2	ENST00000423934.5	protein_coding	SLC2A8-014	0.027349031994494	0.00786887830352885	0.818174349064109	0.413649171545149	0.525785159858331	-7.21211414087493	0.0875705161664017	0.00184218419193044	1.18973077358229	0.253225709548022	0.501999716744316	-9.63793951800903
HAVANA	transcript	ENSG00000136856.17	protein_coding	SLC2A8	2	ENST00000430147.1	protein_coding	SLC2A8-015	0.0192441540190527	7.43446474963225e-05	0.0116265003456274	0.990728262676573	1	-7.54628190221904	0.159158572378161	0.00296622676235617	1.87261602288603	0.0813791368842472	0.246184460830448	-8.68102090373536
HAVANA	transcript	ENSG00000136856.17	protein_coding	SLC2A8	2	ENST00000484617.1	processed_transcript	SLC2A8-001	0.362285319747513	0.101032003366549	3.26761575654396	0.00115949101859432	0.00253030679779852	-2.26815694277602	0.542867416799986	0.00844825374589871	3.35091810118591	0.00454505215895651	0.0298570328708162	-5.9137354167438
HAVANA	transcript	ENSG00000136856.17	protein_coding	SLC2A8	2	ENST00000489239.5	processed_transcript	SLC2A8-002	0.465591774394421	0.220632629083852	8.01593785722131	7.84787101233875e-15	5.5201779135668e-14	22.6429818559508	0.68184246384629	0.00795225829447013	2.31978768220402	0.0353612955414321	0.135344990786476	-7.91315676106613
HAVANA	transcript	ENSG00000136856.17	protein_coding	SLC2A8	2	ENST00000477027.1	processed_transcript	SLC2A8-004	0.0276307466809432	0.0184416371123737	2.12567546659215	0.034022050619617	0.058808415575097	-5.29896250413268	0.0493976112865346	0.000330292764610066	0.277473586880099	0.785324448411667	0.992923619540128	-10.3187169259685
HAVANA	transcript	ENSG00000136856.17	protein_coding	SLC2A8	2	ENST00000485806.1	processed_transcript	SLC2A8-003	0.240357431050173	0.119660656130753	6.86332817809066	2.00827415173142e-11	1.00279958774229e-10	14.9381384286352	0.48064494159993	0.00460889111693765	3.44768641232479	0.00373690416304328	0.0257653722375991	-5.71788924009651
HAVANA	transcript	ENSG00000136856.17	protein_coding	SLC2A8	2	ENST00000484208.1	processed_transcript	SLC2A8-007	1.31652356965793	0.589571330119899	12.6685000165828	4.47207741349374e-32	2.05734412869293e-30	61.9268572401261	0.645745164976691	0.00270157467731828	0.693950550777892	0.498655945973459	0.762978359739333	-10.1065755846442
ENSEMBL	transcript	ENSG00000196152.10	protein_coding	ZNF79	3	ENST00000612342.4	protein_coding	ZNF79-202	0.75013870411546	0.218028561283738	6.1331413705806	1.7574785499845e-09	7.20637007956782e-09	10.569473421199	1.02830569911488	-0.002854878788537	-0.628848840685297	0.539206792283156	0.800467960093572	-10.1512483089751
ENSEMBL	transcript	ENSG00000196152.10	protein_coding	ZNF79	3	ENST00000617266.2	protein_coding	ZNF79-203	0.0178687993385848	-0.00990471279403654	-0.730007004122813	0.465729349447561	0.578112873189031	-7.28023140639574	0.0317784646653336	0.00120720233380335	1.54662574450835	0.143448149782831	0.351267031894765	-9.1763604740435
ENSEMBL	transcript	ENSG00000196152.10	protein_coding	ZNF79	3	ENST00000543471.5	protein_coding	ZNF79-201	0.186475525667733	0.0697021188364209	3.59065596155692	0.000362560651298727	0.000843447290618419	-1.1868886209722	0.133272666409871	0.0011671314676836	0.451280342271043	0.658448134520764	0.892183029135988	-10.251675687854
HAVANA	transcript	ENSG00000196152.10	protein_coding	ZNF79	2	ENST00000342483.5	protein_coding	ZNF79-001	0.634528402965988	0.438151245019994	10.5110346887117	1.79233310886464e-23	3.14527721314233e-22	42.2913074666458	0.949435077308933	0.0115603516308351	1.85178101352755	0.0844800946020091	0.252792980995772	-8.71450034754715
HAVANA	transcript	ENSG00000197958.12	protein_coding	RPL12	2	ENST00000361436.9	protein_coding	RPL12-001	5.45826224978529	0.0184615570137005	0.301782681004797	0.762943789342207	0.841429144602108	-7.50085041727953	6.5808902540586	-0.00845568844835834	-5.99404302327559	2.80918795510688e-05	0.00079160990320655	-0.692164388175478
HAVANA	transcript	ENSG00000197958.12	protein_coding	RPL12	2	ENST00000497825.5	processed_transcript	RPL12-003	0.31142152484307	0.152384930059431	5.33842383391753	1.42764080508082e-07	4.80770253837457e-07	6.29883405384721	0.426971918153588	-0.00548437565692606	-1.58504925554276	0.13446831979792	0.336793163387272	-9.12133979044914
ENSEMBL	transcript	ENSG00000197958.12	protein_coding	RPL12	3	ENST00000536368.1	protein_coding	RPL12-201	0.0315415107257217	0.00642516240537198	0.663011982356328	0.50762981790245	0.61863122735836	-7.32681442343654	0.775212797319223	0.00593029288251235	1.41558529754352	0.177968630959155	0.40597117690915	-9.35655484188536
HAVANA	transcript	ENSG00000197958.12	protein_coding	RPL12	2	ENST00000497322.1	processed_transcript	RPL12-002	0.39837167412052	0.192627793289436	10.6387906349129	5.8902914604355e-24	1.08655937074376e-22	43.392966138506	0.840495831779785	0.00643356192418212	5.06441189583539	0.000153975912521435	0.0025140133712434	-2.46143890081643
HAVANA	transcript	ENSG00000197958.12	protein_coding	RPL12	2	ENST00000483598.1	processed_transcript	RPL12-004	0.405593198100197	0.0976698094970538	2.90048209878024	0.00389072880953922	0.00789952544044263	-3.378243015095	1.07510485088824	0.00821374999035162	2.83356173286825	0.0128884248361089	0.0648259223647561	-6.94369810747239
ENSEMBL	transcript	ENSG00000201302.1	snoRNA	SNORA65	3	ENST00000364432.1	snoRNA	SNORA65-201	1.97660282339401	0.205671076902366	1.97102046961913	0.0492751492079083	0.0823655048128651	-5.61286158122454	2.45132283414089	0.0283151167794031	2.31722920696864	0.0355354388199191	0.135796267752664	-7.91778487679785
ENSEMBL	transcript	ENSG00000148356.13	protein_coding	LRSAM1	3	ENST00000300417.10	protein_coding	LRSAM1-201	0.464352270920161	-0.206089020747254	-4.50408063876623	8.3138567686651e-06	2.32842873933009e-05	2.38795180343674	0.983417223029697	-0.0083988197445475	-1.26593780504978	0.225452398699675	0.473851791337698	-9.5473388315421
HAVANA	transcript	ENSG00000148356.13	protein_coding	LRSAM1	2	ENST00000373324.8	protein_coding	LRSAM1-003	0.739967131740376	0.0943614928990626	2.21917806268065	0.0269247583677905	0.0474877729176763	-5.09789576014444	1.46028233677689	0.01468805098155	4.2854610403357	0.000696039547991553	0.00745521356207005	-4.01460164505152
HAVANA	transcript	ENSG00000148356.13	protein_coding	LRSAM1	2	ENST00000323301.8	protein_coding	LRSAM1-004	0.843420311391039	0.365250358165577	8.87957718581144	1.2207335285043e-17	1.14879013544279e-16	29.0149709325577	1.86662915272758	0.0127485437268378	4.82684702032897	0.000242158825667024	0.00347397906933315	-2.92944531141446
HAVANA	transcript	ENSG00000148356.13	protein_coding	LRSAM1	2	ENST00000486587.1	processed_transcript	LRSAM1-010	0.40933765723014	0.402702720621703	13.0925871595094	7.25780491218621e-34	4.12412114937818e-32	66.0167778774327	0.724367122968171	0.00822122479363617	4.60851748000395	0.00036930027017933	0.00468846419398224	-3.36429797593986
HAVANA	transcript	ENSG00000148356.13	protein_coding	LRSAM1	2	ENST00000485704.1	processed_transcript	LRSAM1-007	0.507977088946402	0.229563212016553	4.61122852208962	5.09586268537755e-06	1.45923566552019e-05	2.85633240108932	0.378881254321495	0.00763961576661355	1.31465965663292	0.208993168666831	0.451333524620996	-9.48705601581546
HAVANA	transcript	ENSG00000148356.13	protein_coding	LRSAM1	2	ENST00000373322.1	protein_coding	LRSAM1-006	0.376403367869895	0.433987252171985	10.0811335089089	7.123948672465e-22	1.05005945023012e-20	38.6472379109046	0.46956646981244	0.0164752761028948	2.92284814897891	0.0107783945447179	0.0567569458264057	-6.76876148415269
HAVANA	transcript	ENSG00000148356.13	protein_coding	LRSAM1	2	ENST00000498513.5	processed_transcript	LRSAM1-011	0.540515593957928	0.221364148981386	6.47522556248909	2.27423340279174e-10	1.01947892831657e-09	12.5645746867644	0.68259221575338	0.0169201568504889	4.1194383430861	0.000967705164503168	0.00947202486943412	-4.35121286425229
HAVANA	transcript	ENSG00000148356.13	protein_coding	LRSAM1	2	ENST00000483302.5	processed_transcript	LRSAM1-008	0.0111730247971575	-0.000153188223045433	-0.0486410075989518	0.961224901718218	0.987992095082166	-7.5451673320831	0.253755912169604	0.00739060458056048	2.9890222485628	0.00943692965832488	0.0514051241811886	-6.63819880555425
HAVANA	transcript	ENSG00000148356.13	protein_coding	LRSAM1	2	ENST00000472068.1	processed_transcript	LRSAM1-012	0.773243422169718	0.335808203253704	8.24906265319845	1.43658865798862e-15	1.09016689638403e-14	24.3146255733776	0.419437853969768	0.0052079316951786	1.64985560772493	0.120411258991906	0.32202016110781	-9.02640250027347
ENSEMBL	transcript	ENSG00000200788.1	misc_RNA	Y_RNA	3	ENST00000363918.1	misc_RNA	Y_RNA.187-201	2.17612791218621	0.55308390947082	4.84327991525088	1.70791454149425e-06	5.14427484286621e-06	3.90524161089018	3.15407767831906	0.0297020318255458	3.80043506584658	0.00183322133044174	0.0151710128368924	-5.00046602671888
HAVANA	transcript	ENSG00000136830.11	protein_coding	FAM129B	2	ENST00000373314.7	protein_coding	FAM129B-003	0.744441739776357	0.340137592089725	7.11986766805286	3.79862020306807e-12	2.03933685556241e-11	16.5696810353079	1.17779245249102	0.00531499677378445	1.08509081566044	0.295553290273607	0.549447288955452	-9.75473027082294
HAVANA	transcript	ENSG00000136830.11	protein_coding	FAM129B	2	ENST00000478917.1	processed_transcript	FAM129B-005	0.166389890274651	0.109584286051356	4.160421727362	3.74214009962778e-05	9.75255080451982e-05	0.954509525649333	0.0534415310735671	-0.000516256262116061	-0.365683976200375	0.71986863457603	0.942108573933511	-10.2886169943642
HAVANA	transcript	ENSG00000136830.11	protein_coding	FAM129B	2	ENST00000373312.3	protein_coding	FAM129B-004	0.511627026150294	0.197342229081858	4.05840635660697	5.73632408395473e-05	0.00014655118096032	0.54937875056689	1.18777158289651	0.00870740545890656	2.7643683488926	0.014796150626143	0.071876112485738	-7.07818836976756
HAVANA	transcript	ENSG00000136830.11	protein_coding	FAM129B	2	ENST00000468379.1	processed_transcript	FAM129B-002	0.00224399196264477	-0.00282149899283102	-0.869346622965519	0.385076609770777	0.496076172386295	-7.16903032749287	0.00988616265528222	-0.000527262008281718	-1.21143424976878	0.245059031597367	0.494990729059764	-9.61260311225412
HAVANA	transcript	ENSG00000136830.11	protein_coding	FAM129B	2	ENST00000484348.2	processed_transcript	FAM129B-001	0.00182486898852379	0.00175986033906224	0.419974899999051	0.674685028173594	0.768650405769293	-7.45823992604381	0	0	0	1	1	-10.3597524836655
HAVANA	transcript	ENSG00000136830.11	protein_coding	FAM129B	2	ENST00000465154.1	processed_transcript	FAM129B-007	0.110608410711989	0.131753775328569	7.32022413056192	1.00107554819871e-12	5.69981387603426e-12	17.8777659726859	0.186379556408953	0.00273732108446847	1.33104133478947	0.203680061530477	0.443949491000441	-9.46638384177925
HAVANA	transcript	ENSG00000136830.11	protein_coding	FAM129B	2	ENST00000476091.1	processed_transcript	FAM129B-006	0.135587146425996	0.149538865474714	6.59886035566745	1.06260445772349e-10	4.92871229643425e-10	13.3081535739695	0.395518170308799	0.00812598030217597	4.68820740030174	0.000316381451578003	0.00420467759861172	-3.20509157799609
HAVANA	transcript	ENSG00000136854.18	protein_coding	STXBP1	2	ENST00000625363.2	protein_coding	STXBP1-010	1.43665108819549	0.388622081423132	2.54025222905088	0.0113800886443617	0.0214671518041112	-4.34303900355227	3.34333117396653	-0.0349013353772926	-2.7749364173704	0.0144879379940303	0.0707656355190919	-7.05771248117134
HAVANA	transcript	ENSG00000136854.18	protein_coding	STXBP1	2	ENST00000636509.1	nonsense_mediated_decay	STXBP1-011	0.481077854043548	0.00682533307530215	0.248006906803128	0.804231350233389	0.873210106596634	-7.51562005102821	0.498328749194496	0.00888573965091601	4.90719639691916	0.000207613734060461	0.00311369878541524	-2.77051971618896
HAVANA	transcript	ENSG00000136854.18	protein_coding	STXBP1	2	ENST00000626539.3	protein_coding	STXBP1-018	0.00229231806386103	0.00528733771240411	1.33785973069498	0.181553124051026	0.263414352374497	-6.6536760724376	0.0074543818421717	-0.00039756703158249	-1.20276543963428	0.248296160254015	0.49735694750559	-9.62276799460421
HAVANA	transcript	ENSG00000136854.18	protein_coding	STXBP1	1	ENST00000373302.7	protein_coding	STXBP1-001	1.5395290794155	0.172451354312812	1.87413877742235	0.0614968870189188	0.100781078130114	-5.79761184158872	1.76583647894532	0.0328412977097256	10.3528580456212	4.26954507672135e-08	2.2741660133833e-05	6.1457841816074
HAVANA	transcript	ENSG00000136854.18	protein_coding	STXBP1	2	ENST00000637953.1	protein_coding	STXBP1-022	1.73402586087986	0.700396406491649	9.17122151224084	1.23748888910479e-18	1.29055979187708e-17	31.2742386205567	0.391266097654307	0.00372482687269097	0.996485769792129	0.335316827687438	0.594291003290925	-9.84644638826974
HAVANA	transcript	ENSG00000136854.18	protein_coding	STXBP1	2	ENST00000637464.1	nonsense_mediated_decay	STXBP1-021	1.57230916247892	0.608618170214246	10.582885979997	9.59529402039363e-24	1.73338271728718e-22	42.9098574719953	2.26484823457985	0.0250925017286915	10.4642662861759	3.71823410197821e-08	2.17138499344772e-05	6.29236969784413
HAVANA	transcript	ENSG00000136854.18	protein_coding	STXBP1	2	ENST00000637060.1	nonsense_mediated_decay	STXBP1-020	0.899039759882512	0.446149152685318	9.20899229414124	9.16588329892038e-19	9.70373367541537e-18	31.5706439074992	0.503361919473435	0.0158307429038475	3.1156919378876	0.00731158057342071	0.0424693889435411	-6.38640802003986
HAVANA	transcript	ENSG00000136854.18	protein_coding	STXBP1	2	ENST00000630492.2	protein_coding	STXBP1-012	0.0902504037726768	0.0806904230723876	3.86282458842768	0.000126892706944265	0.000312006979092983	-0.200951694628449	0.541408976351896	0.00962036772402557	2.12219262255406	0.0514486916751968	0.177281751601395	-8.2632298131572
HAVANA	transcript	ENSG00000136854.18	protein_coding	STXBP1	2	ENST00000627871.2	protein_coding	STXBP1-014	0.138551042806345	0.0159998436238717	0.277947131605681	0.781168366640532	0.855949215768607	-7.50775329939508	0.308170931942386	0.00737280237646981	1.46038451173352	0.165463562605019	0.386461343689493	-9.29628000024627
HAVANA	transcript	ENSG00000136854.18	protein_coding	STXBP1	2	ENST00000373299.4	protein_coding	STXBP1-002	3.16843825347402	0.896463010243437	7.11130464781682	4.01883352747589e-12	2.15209121519589e-11	16.5144319346145	5.88111994724983	0.0312392544914188	6.964109794055	5.39889310165657e-06	0.000273548558963945	1.03529612668725
HAVANA	transcript	ENSG00000136854.18	protein_coding	STXBP1	2	ENST00000476182.3	protein_coding	STXBP1-006	0.772661252458208	0.31775717199727	7.19983151522834	2.2385872432481e-12	1.22977683564285e-11	17.0882211564339	1.42338203888472	0.0177906231650367	6.10373502408779	2.31614144790219e-05	0.000695047653136282	-0.490564252074693
HAVANA	transcript	ENSG00000136854.18	protein_coding	STXBP1	2	ENST00000626333.1	protein_coding	STXBP1-013	1.26809184723176	0.342238637778634	5.74132528753128	1.63549458619007e-08	6.06576579858406e-08	8.39918215366471	1.7029683713708	0.0236298803973036	5.26154496540427	0.000106316982271134	0.00193969493483579	-2.07763223163534
HAVANA	transcript	ENSG00000136854.18	protein_coding	STXBP1	2	ENST00000496504.3	protein_coding	STXBP1-003	1.4846775602758	0.607759766279718	10.295112634119	1.15332024517457e-22	1.85352141308683e-21	40.4487192002006	2.32693528998021	0.024333929845732	8.87191349718307	3.01474073175367e-07	5.2594106559878e-05	4.07640596937516
HAVANA	transcript	ENSG00000136854.18	protein_coding	STXBP1	2	ENST00000626416.2	processed_transcript	STXBP1-004	0.50164001223106	0.280971149479571	8.72441550835634	4.03918170531883e-17	3.59726515767974e-16	27.8345716983704	0.697595499478488	0.0108499441802371	5.18632860138378	0.0001223825859184	0.00213998490409816	-2.22356396908955
HAVANA	transcript	ENSG00000136854.18	protein_coding	STXBP1	2	ENST00000494254.3	protein_coding	STXBP1-005	2.25114180861054	0.650133051690103	8.39011624506525	5.05410552078067e-16	4.01983310507374e-15	25.3437104147932	2.82125752321689	0.0321509012336318	6.33920169492467	1.5391614700792e-05	0.000533150768575945	-0.0631659283525483
HAVANA	transcript	ENSG00000136854.18	protein_coding	STXBP1	2	ENST00000628638.1	processed_transcript	STXBP1-015	0.516453122747243	0.456160897004686	10.4795554145284	2.35475509285234e-23	4.08300274454699e-22	42.02115341642	0.0379324020451776	-0.00019226383633742	-0.18567690676623	0.855264686828256	1	-10.3413504404633
HAVANA	transcript	ENSG00000136854.18	protein_coding	STXBP1	2	ENST00000628768.1	processed_transcript	STXBP1-016	0.903787830713046	0.233850791752475	4.41837651307921	1.22126623721001e-05	3.36154100781958e-05	2.0206170253487	1.16371130328959	0.0301849033993167	11.7802429697528	7.88709962113126e-09	1.1826916605922e-05	7.93789412654141
HAVANA	transcript	ENSG00000279571.2	lincRNA	MIR3911	2	ENST00000624141.1	lincRNA	MIR3911-001	0.169655675268408	0.113980477135254	7.3828698953391	6.55894872271418e-13	3.806957715378e-12	18.2927715226822	1.5450529992027	0.0138750766390402	3.91836899853372	0.00144645731337238	0.0127496716200414	-4.76023190469403
ENSEMBL	transcript	ENSG00000279571.2	lincRNA	MIR3911	3	ENST00000577791.1	miRNA	MIR3911-201	0.0209781491101907	0.00973735527527987	0.537574349444105	0.591111213037854	0.695763728821387	-7.40200370139093	0.124979476344517	0.00857002123505259	1.62819942043909	0.124960788111711	0.326762104409075	-9.05842086967298
HAVANA	transcript	ENSG00000187024.13	protein_coding	PTRH1	2	ENST00000335223.5	processed_transcript	PTRH1-007	0.624325490932703	0.203634304080211	6.69345532305072	5.89068251320884e-11	2.80557483038305e-10	13.8850355767614	0.418843822266261	0.00404682785177935	2.55137247952335	0.022548862661061	0.0982009817632576	-7.48522191356883
HAVANA	transcript	ENSG00000187024.13	protein_coding	PTRH1	1	ENST00000423807.5	protein_coding	PTRH1-002	0.421183328074613	0.103006643581478	4.89107149765106	1.35601517706341e-06	4.12808451271534e-06	4.12709217280444	0.281925152453299	0.000177066314762179	0.0894167480114226	0.929971290826178	1	-10.3554809564642
HAVANA	transcript	ENSG00000187024.13	protein_coding	PTRH1	2	ENST00000419060.5	protein_coding	PTRH1-001	0.0109459195569325	0.00161578891144157	0.694960713197136	0.487404230890114	0.599217140168805	-7.30515761179341	0.0821456148307512	0.000188957702697188	0.283502123689073	0.7807904989674	0.989477472363737	-10.3169193968048
ENSEMBL	transcript	ENSG00000187024.13	protein_coding	PTRH1	3	ENST00000543175.4	protein_coding	PTRH1-201	0.439151029830973	-0.114216772261612	-2.60280987901914	0.00952212902996689	0.0181989665637485	-4.18440121488959	1.27119422575033	0.00420502076079501	1.41809026656292	0.177249403037474	0.404767652478758	-9.35322190583014
HAVANA	transcript	ENSG00000187024.13	protein_coding	PTRH1	2	ENST00000456267.5	protein_coding	PTRH1-005	0.0395713870627194	0.000171286357367419	0.0174485946574572	0.986085734461454	1	-7.5461973249853	0.0505328767177611	-0.00207402560412105	-2.05348508138952	0.0584777780983333	0.194251518095245	-8.38116821131988
HAVANA	transcript	ENSG00000187024.13	protein_coding	PTRH1	2	ENST00000414832.2	protein_coding	PTRH1-004	0.0273715871660183	-0.00987167020946687	-0.996823915034172	0.319334368802036	0.425284099923622	-7.05037895194803	0.0879784149514074	0.000401304541588047	0.197009186054822	0.846548958860097	1	-10.3390387420682
HAVANA	transcript	ENSG00000187024.13	protein_coding	PTRH1	2	ENST00000416214.1	protein_coding	PTRH1-003	0.00340678398124443	-0.00689195488113659	-1.22542274629291	0.220995548541478	0.311833107403512	-6.79719901428314	0	0	0	1	1	-10.3597524836655
HAVANA	transcript	ENSG00000187024.13	protein_coding	PTRH1	2	ENST00000429848.1	processed_transcript	PTRH1-006	0.00202037200394403	-3.61132093512552e-05	-0.027235783509981	0.97828259201759	0.999604031307225	-7.54597881739897	0	0	0	1	1	-10.3597524836655
HAVANA	transcript	ENSG00000160401.14	protein_coding	CFAP157	2	ENST00000496009.5	retained_intron	CFAP157-002	0.406482158246448	0.155354179325546	8.94749636009458	7.19643567595372e-18	6.93137254872761e-17	29.5364232675277	0.276133539175756	0.00413985854090428	3.91881666500282	0.00144515907032465	0.0127428026508858	-4.7593202391482
HAVANA	transcript	ENSG00000160401.14	protein_coding	CFAP157	2	ENST00000373295.6	protein_coding	CFAP157-001	0.0119797508755129	0.0181508375084104	6.4583850255404	2.5203479970713e-10	1.12490257168202e-09	12.4642078593027	0.0562663533747551	9.04495549538181e-05	0.118450904303154	0.907332025644398	1	-10.352258166346
ENSEMBL	transcript	ENSG00000160401.14	protein_coding	CFAP157	3	ENST00000614677.1	protein_coding	CFAP157-201	0.000547137315727131	0.00308727790520603	3.01996493341284	0.00265791848568424	0.0055200155571738	-3.03093923318219	0.0969319813168602	0.00255313402748822	1.49108826776958	0.157321925049549	0.37376039273479	-9.25416377591111
HAVANA	transcript	ENSG00000160401.14	protein_coding	CFAP157	2	ENST00000373293.5	retained_intron	CFAP157-005	0.00890069928754643	0.0105031128340887	4.79793685014772	2.12212230275028e-06	6.33072319444265e-06	3.69658993587311	0.183094826766958	0.0030292290148336	2.33081686994923	0.0346197562736153	0.133285688471404	-7.89317889135982
HAVANA	transcript	ENSG00000160401.14	protein_coding	CFAP157	2	ENST00000464092.1	retained_intron	CFAP157-003	0.0190278453729558	0.0160802684407848	6.31962910015435	5.82890566326606e-10	2.51084045058584e-09	11.6456787126687	0.251981884786496	0.00127629268399078	1.05215930846157	0.309906666920219	0.565722942444698	-9.78960209046503
HAVANA	transcript	ENSG00000160401.14	protein_coding	CFAP157	2	ENST00000461104.2	protein_coding	CFAP157-004	0.000253727491941209	0.000256347948653511	0.392453364945767	0.694891273679625	0.785753126099371	-7.46940769568903	0	0	0	1	1	-10.3597524836655
HAVANA	transcript	ENSG00000167094.15	protein_coding	TTC16	2	ENST00000373289.3	protein_coding	TTC16-001	0.0134203897550852	0.0043597856658743	2.16513790671201	0.0308515942815711	0.0537929867877658	-5.21513864109945	0.060510241154256	0.00147773351888277	2.15891277642732	0.0480203335038153	0.168732998351176	-8.19935878000907
HAVANA	transcript	ENSG00000167094.15	protein_coding	TTC16	2	ENST00000489226.5	retained_intron	TTC16-002	0.176357800205616	0.0509199052102243	5.90586911448172	6.50413636503345e-09	2.51651442609844e-08	9.29545800179784	0.0745552055968638	0.00127277403977091	2.73673018637657	0.0156326446522745	0.0748329625256726	-7.13162218845763
HAVANA	transcript	ENSG00000167094.15	protein_coding	TTC16	2	ENST00000488285.1	retained_intron	TTC16-003	0.00737909700970685	0.000472506432905987	0.203309750440596	0.83897602823257	0.899354832381717	-7.52569793972393	0.0313693950919446	0.000228350053904669	0.620629696290321	0.544453807535886	0.805438489766629	-10.1565928510078
HAVANA	transcript	ENSG00000160404.17	protein_coding	TOR2A	2	ENST00000336067.10	protein_coding	TOR2A-005	0.00521286975144452	0.00159567768292135	0.468156271190439	0.63987778596105	0.738859833052849	-7.43686835023168	0.0288078896610222	0.00153289365045601	1.48112632051851	0.159925991089543	0.377984494661403	-9.2678994671019
HAVANA	transcript	ENSG00000160404.17	protein_coding	TOR2A	2	ENST00000373284.9	protein_coding	TOR2A-006	0.0373607711120198	0.00354832007931528	0.369318014870315	0.712047770285979	0.80022220511941	-7.47821062031526	0.667888058773703	0.00431972792766845	1.97081934712948	0.0680974617429052	0.216820040032625	-8.52020296349192
HAVANA	transcript	ENSG00000160404.17	protein_coding	TOR2A	2	ENST00000373281.8	protein_coding	TOR2A-002	0.051292232750991	0.079866587733366	7.92363459060249	1.52191407599205e-14	1.04088070907223e-13	21.9913063716531	0.1971576281735	-0.00110833653323251	-0.639201061199011	0.532638112769045	0.794640887036726	-10.1444220202416
HAVANA	transcript	ENSG00000160404.17	protein_coding	TOR2A	2	ENST00000463577.2	protein_coding	TOR2A-004	0.056431232952479	0.0683523617500273	6.40069768864065	3.57781250749174e-10	1.57342691265931e-09	12.1220767520053	0.139341993642003	0.00272140453571903	1.39228754103069	0.184773465001787	0.416235062475873	-9.38733845744091
HAVANA	transcript	ENSG00000160404.17	protein_coding	TOR2A	2	ENST00000472723.1	retained_intron	TOR2A-003	0.19240836042047	0.0969909500410225	7.32589881385249	9.63568104906398e-13	5.4953371092673e-12	17.9152415708685	0.445271271136224	0.00193503159767254	1.65020000462249	0.120340080178679	0.321878008089913	-9.02589096892094
HAVANA	transcript	ENSG00000160404.17	protein_coding	TOR2A	2	ENST00000463256.5	nonsense_mediated_decay	TOR2A-008	0.0168813162121633	0.0297877603891974	4.32393007030575	1.852341720097e-05	4.99643400450957e-05	1.62337325354979	0.0284961769367283	0.000217113729041739	0.232571479852899	0.819337510271115	1	-10.3309008198612
HAVANA	transcript	ENSG00000160404.17	protein_coding	TOR2A	2	ENST00000496460.5	nonsense_mediated_decay	TOR2A-007	0.0476282560716066	0.0471507534795016	4.30588384580027	2.00407360007119e-05	5.38471084462844e-05	1.54837573798726	0.0155993903737127	-0.000831967486598009	-1.21840327661722	0.242480455130681	0.49362537420886	-9.60438815754509
HAVANA	transcript	ENSG00000160404.17	protein_coding	TOR2A	2	ENST00000494135.1	retained_intron	TOR2A-001	0.0546097710770501	0.0461758743729321	2.90173694640644	0.00387544095433424	0.00787068225246587	-3.37466587751183	0.235112667469026	0.0141104246346649	4.05521779459783	0.00109991985669488	0.0104047990373413	-4.48172826372022
HAVANA	transcript	ENSG00000160404.17	protein_coding	TOR2A	2	ENST00000493439.1	nonsense_mediated_decay	TOR2A-009	0.0244320450864309	0.00297597704538339	0.409833006386302	0.682104789207184	0.774959662363322	-7.4624433122059	0.116680824635529	0.00177846913564017	0.718890285905772	0.48360765022233	0.749850347152895	-10.0883708803108
HAVANA	transcript	ENSG00000095370.19	protein_coding	SH2D3C	2	ENST00000373277.8	protein_coding	SH2D3C-007	0.0948170909191471	0.0569318350498755	3.45285302482461	0.000601983415522968	0.00136257481827139	-1.66001533881986	0.413395331155952	0.00161288495103621	0.35057810600428	0.730934383317569	0.950882704570441	-10.2943484513618
HAVANA	transcript	ENSG00000095370.19	protein_coding	SH2D3C	2	ENST00000420366.5	protein_coding	SH2D3C-008	0.269128154905402	0.104538882888403	3.89500088018309	0.000111607836088169	0.000276232487973588	-0.0799033698548159	1.08321696193686	0.017681979185508	3.92619308024188	0.00142393684527085	0.0126014257177914	-4.74429871055156
ENSEMBL	transcript	ENSG00000095370.19	protein_coding	SH2D3C	3	ENST00000429553.5	protein_coding	SH2D3C-202	0.0749547616450655	0.0195735117599426	1.4966540032041	0.135117164449348	0.203676825769106	-6.42969709117088	0.14786209897783	0.000832934044547148	0.342842521701776	0.736625314470058	0.955419856482666	-10.2971914519605
ENSEMBL	transcript	ENSG00000095370.19	protein_coding	SH2D3C	3	ENST00000373276.7	protein_coding	SH2D3C-201	0.0906607231310123	0.0414154805624194	3.70792802521283	0.000232455919991746	0.000554131132957205	-0.770418289932034	0.165106782517862	0.00352394748753179	2.19601201508828	0.0447728782817396	0.160437681862876	-8.13425845074394
HAVANA	transcript	ENSG00000095370.19	protein_coding	SH2D3C	2	ENST00000314830.12	protein_coding	SH2D3C-004	0.123324367372221	0.0555152569976019	4.73201867468626	2.90092988608208e-06	8.5323920068605e-06	3.39645205859941	0.275757793888456	-6.89234046904795e-05	-0.0330999292051165	0.974045201991564	1	-10.3591670163856
HAVANA	transcript	ENSG00000095370.19	protein_coding	SH2D3C	2	ENST00000629203.2	protein_coding	SH2D3C-012	0.042909958332734	0.041151461963946	2.65179829070872	0.00826185104002586	0.0159498146944129	-4.05755189108631	0.232035084496917	0.00656711506302144	1.96715330117446	0.0685556897115986	0.217855289497331	-8.52629329589911
HAVANA	transcript	ENSG00000095370.19	protein_coding	SH2D3C	2	ENST00000468969.6	processed_transcript	SH2D3C-009	0.0111642882561671	0.00439939743001632	0.562812214701654	0.573816186364062	0.680121785614199	-7.38813658176324	0	0	0	1	1	-10.3597524836655
HAVANA	transcript	ENSG00000095370.19	protein_coding	SH2D3C	2	ENST00000484160.1	processed_transcript	SH2D3C-011	0.107978554582737	0.0277729579514452	1.57263207052137	0.116439488561185	0.178463569046494	-6.31373345569639	0.208361197076301	0.00632855650995778	3.2999356605627	0.00503883289614646	0.03228133500097	-6.01663683623112
HAVANA	transcript	ENSG00000095370.19	protein_coding	SH2D3C	2	ENST00000471939.5	processed_transcript	SH2D3C-001	0.037065247501693	0.00923770116301518	1.07741604056794	0.28181636950246	0.383175892719219	-6.9670370595811	0.0543458848950013	-0.000515628395868045	-0.275154190750756	0.787070981235642	0.994172015998039	-10.319398317794
HAVANA	transcript	ENSG00000095370.19	protein_coding	SH2D3C	2	ENST00000440630.5	protein_coding	SH2D3C-002	0.0429790595775141	0.000980583939336716	0.0836636208569023	0.933357520962329	0.968449633967875	-7.5428522159629	0.0510357024313015	-0.00164767730197555	-0.999814225806901	0.333757027963751	0.592543454432544	-9.84312333456898
HAVANA	transcript	ENSG00000095370.19	protein_coding	SH2D3C	2	ENST00000464239.5	processed_transcript	SH2D3C-005	0.0189058831062742	0.0160636171209518	1.69355101992308	0.0909763237344437	0.143363044849039	-6.11746175289758	0.0162463681876848	-0.000490249108222398	-0.842555221137585	0.413128609847889	0.678682660912721	-9.98935797326031
HAVANA	transcript	ENSG00000095370.19	protein_coding	SH2D3C	2	ENST00000488685.1	processed_transcript	SH2D3C-003	0.108366243396811	0.0946766858248956	4.95678158202753	9.84348758055585e-07	3.04221997065644e-06	4.43534806351172	0.229971687753377	0.00252086513813072	0.939418353358378	0.362867877694222	0.624631213215363	-9.90190684062141
HAVANA	transcript	ENSG00000095370.19	protein_coding	SH2D3C	2	ENST00000414380.1	protein_coding	SH2D3C-010	0.0731334372285051	0.0256562536037192	1.65720334207463	0.0981085413666931	0.153359638162687	-6.17797120110019	0.241103978173258	0.00631755376256112	2.32100815253824	0.0352785074688074	0.135111765108665	-7.91094818246082
HAVANA	transcript	ENSG00000136807.12	protein_coding	CDK9	2	ENST00000421939.5	protein_coding	CDK9-005	0.0664425125260013	0.0355144695804381	1.96806899505083	0.0496147775166222	0.082875380870998	-5.6186253584056	0.100300605580031	0.00256863190661321	2.06740472470881	0.0569861266212223	0.190679838130563	-8.35744458142034
ENSEMBL	transcript	ENSG00000136807.12	protein_coding	CDK9	3	ENST00000583311.1	miRNA	CDK9-201	0.00527087966660707	0.0111158049653086	1.22004354625426	0.223026144375147	0.314285784220471	-6.80375180748465	0	0	0	1	1	-10.3597524836655
ENSEMBL	transcript	ENSG00000136807.12	protein_coding	CDK9	3	ENST00000636310.1	miRNA	CDK9-202	0.0288724382163809	0.0252321122485181	1.08340167725753	0.279154736828054	0.380154998287875	-6.96059000098363	0	0	0	1	1	-10.3597524836655
HAVANA	transcript	ENSG00000136807.12	protein_coding	CDK9	2	ENST00000373264.4	protein_coding	CDK9-001	2.68688881207845	0.503291274617772	8.75633507702139	3.16167222624839e-17	2.8468672936367e-16	28.0761586578382	3.75881544701821	0.0159148749716809	9.3181302004857	1.63338004839102e-07	3.96610519092504e-05	4.7246179838919
HAVANA	transcript	ENSG00000136807.12	protein_coding	CDK9	2	ENST00000480353.5	processed_transcript	CDK9-002	0.679196017317142	0.116583260206536	1.8686216179395	0.0622626876364445	0.10190263342753	-5.80785673237085	1.50754508342408	-0.00945105238906073	-1.42651755155993	0.174847309487358	0.401011742919762	-9.34197645313785
HAVANA	transcript	ENSG00000136807.12	protein_coding	CDK9	2	ENST00000491521.1	processed_transcript	CDK9-003	0.980150137556186	0.26803439076182	4.3875409510346	1.40035163464784e-05	3.82941607604969e-05	1.89004852185699	1.08860051177261	-9.02387346610199e-05	-0.0110401891125165	0.99134150476272	1	-10.3596873484173
HAVANA	transcript	ENSG00000136807.12	protein_coding	CDK9	2	ENST00000498339.1	processed_transcript	CDK9-004	0.406342250487136	0.234829594559461	4.9905743435304	8.33682756557586e-07	2.59478045017998e-06	4.59532562016375	0.919318349487724	0.0172793511220465	2.50833694727647	0.0245330147758847	0.104185756583908	-7.5660076817809
HAVANA	transcript	ENSG00000136877.14	protein_coding	FPGS	2	ENST00000479147.6	processed_transcript	FPGS-015	1.03480286473585	0.618490964711248	13.4914119373594	1.41996802664392e-35	9.99411247645567e-34	69.9223475096323	1.29072088399009	0.00727848172664598	2.05629137986123	0.058174196934339	0.193508134745368	-8.37639243450518
HAVANA	transcript	ENSG00000136877.14	protein_coding	FPGS	2	ENST00000479375.6	processed_transcript	FPGS-013	0.0265932779785988	0.0213685961330978	2.26894708143722	0.0236988296889759	0.0422533805280871	-4.98741346962689	0.011209768727993	-0.000361187312006937	-0.945377471582341	0.359919460750893	0.621314472037049	-9.8962502981325
ENSEMBL	transcript	ENSG00000136877.14	protein_coding	FPGS	3	ENST00000393706.6	protein_coding	FPGS-201	0.0400182003316484	0.0456753899300657	3.69931708332805	0.000240265387590751	0.000571748321694412	-0.80142964567967	0.0364422891758883	-0.000731282535998165	-0.884080953963749	0.391043591675092	0.65535799288018	-9.95291181431819
ENSEMBL	transcript	ENSG00000136877.14	protein_coding	FPGS	3	ENST00000630236.2	protein_coding	FPGS-202	0.107225923693359	0.00639745797278699	0.393655861793876	0.694003716881664	0.78500965731034	-7.46893554027396	0.27928529843704	0.00167755949913091	0.522607139447692	0.609122675354087	0.864789286884543	-10.2151531151269
HAVANA	transcript	ENSG00000136877.14	protein_coding	FPGS	2	ENST00000373247.6	protein_coding	FPGS-011	0.000521292686626046	-9.97701638470806e-06	-0.00848619605413919	0.993232476819019	1	-7.54631345918419	0.0106924338473705	-0.000570263138526425	-1.21311352857945	0.244435751851789	0.49451705604876	-9.61062712649076
HAVANA	transcript	ENSG00000136877.14	protein_coding	FPGS	2	ENST00000488307.5	processed_transcript	FPGS-016	0.24614196627229	0.0506100596010809	2.21016966137132	0.0275476321521405	0.0484949121734805	-5.11763680652121	0.266720826108062	0.00720309733090002	2.95407053055232	0.0101236204186563	0.0541817925653192	-6.7072499685514
HAVANA	transcript	ENSG00000136877.14	protein_coding	FPGS	2	ENST00000373228.5	protein_coding	FPGS-017	4.78563020555221e-05	-0.000114170861728193	-0.434326404792648	0.664239658988764	0.759572818243901	-7.45211639196924	0	0	0	1	1	-10.3597524836655
HAVANA	transcript	ENSG00000136877.14	protein_coding	FPGS	2	ENST00000481552.6	processed_transcript	FPGS-003	0.00161919495372948	-0.00379057486514302	-0.853837849054882	0.393605595528391	0.50506637385543	-7.182362883859	0	0	0	1	1	-10.3597524836655
HAVANA	transcript	ENSG00000136877.14	protein_coding	FPGS	2	ENST00000460181.5	processed_transcript	FPGS-014	0.116410259180096	0.0491479218830229	3.32295325534479	0.000956275998916936	0.00210831709306777	-2.08983872229427	0.313242048046841	0.00429723459804457	1.54983353270507	0.142679468843887	0.349952172565306	-9.17180393444812
HAVANA	transcript	ENSG00000136877.14	protein_coding	FPGS	2	ENST00000475765.5	processed_transcript	FPGS-018	0.711217485168603	0.182286451299721	4.45012929339079	1.05986375582866e-05	2.93661955325994e-05	2.15595238504117	1.0578592640331	0.00626882491305743	2.597066608424	0.0206109527945247	0.0918380970160788	-7.3988753837357
HAVANA	transcript	ENSG00000136877.14	protein_coding	FPGS	2	ENST00000496586.5	processed_transcript	FPGS-019	0.0355586368537924	-0.0207909209368181	-1.80308663078525	0.0719793057382923	0.116160090537763	-5.9272705778543	0.0603900776417607	-0.000937664176002252	-0.533370595250252	0.601839202861249	0.85825979940095	-10.2091934895968
HAVANA	transcript	ENSG00000136877.14	protein_coding	FPGS	2	ENST00000373225.7	protein_coding	FPGS-012	0.584182567117506	-0.14999554031138	-5.61262849633131	3.31409665845054e-08	1.19137420282686e-07	7.71363191957601	1.02425027696221	0.00407304706193048	1.82968288291664	0.0878840734942836	0.259930012332235	-8.74975580757893
HAVANA	transcript	ENSG00000136877.14	protein_coding	FPGS	2	ENST00000431857.5	protein_coding	FPGS-020	0.16147045502522	0.0802785781591798	2.97109054630563	0.00311093247109317	0.00640148908746426	-3.17463894422712	0	0	0	1	1	-10.3597524836655
HAVANA	transcript	ENSG00000136877.14	protein_coding	FPGS	2	ENST00000423577.1	protein_coding	FPGS-001	0.0611284146951411	0.00256691258662408	0.20086115525724	0.840889197401705	0.900820706658138	-7.52619236378363	0.0190778411373489	-0.000556867044170604	-0.79210579400087	0.441037118390877	0.707386149123369	-10.031490200811
HAVANA	transcript	ENSG00000136877.14	protein_coding	FPGS	2	ENST00000469310.1	processed_transcript	FPGS-002	1.05535237734429	0.101383729712459	2.1065122978538	0.0356598538770069	0.0613855475742808	-5.33912169270275	1.40492043960153	0.0178286689466993	3.1330826621992	0.00705943647736876	0.0414162883475604	-6.35166866613781
HAVANA	transcript	ENSG00000136877.14	protein_coding	FPGS	2	ENST00000497386.5	processed_transcript	FPGS-004	0.665750342608452	-0.0194177237634721	-0.650014757448282	0.515982592456539	0.62659084641002	-7.33533365648057	0.881110481172767	0.00726717439274545	3.92785865562767	0.00141918887991758	0.0125702328971615	-4.74090700164412
HAVANA	transcript	ENSG00000136877.14	protein_coding	FPGS	2	ENST00000488506.5	processed_transcript	FPGS-006	9.38578683569498e-05	6.49627994305716e-06	0.0231588962155995	0.981532807641122	1	-7.54608146909428	0.0462425411639297	0.000860132727494608	0.774536202451453	0.451031408403202	0.717444284806412	-10.0456037084756
HAVANA	transcript	ENSG00000136877.14	protein_coding	FPGS	2	ENST00000489522.5	processed_transcript	FPGS-005	0.229391693955719	0.0229200232327474	1.06753580112565	0.286247482350402	0.38822067756109	-6.97760117270796	0.322975141102676	0.00988267135992161	4.3319784867725	0.000634929135115362	0.00697016653930508	-3.92054001276463
HAVANA	transcript	ENSG00000136877.14	protein_coding	FPGS	2	ENST00000467826.5	processed_transcript	FPGS-007	0.311412711114478	0.187738244720164	7.56452107469771	1.89490986738686e-13	1.16257200490268e-12	19.5121113705702	0.468432703079669	0.00756263676725675	4.14982001621749	0.00091091883980708	0.00905562120718741	-4.28952121210359
HAVANA	transcript	ENSG00000136877.14	protein_coding	FPGS	2	ENST00000473536.1	processed_transcript	FPGS-008	0.110774305517244	0.0955808979215366	4.68504789750695	3.61672965399166e-06	1.0522106304273e-05	3.18490046234953	0.113612551008833	0.00367225924638106	2.21922301114011	0.0428463712077497	0.155443716383628	-8.09324568586259
HAVANA	transcript	ENSG00000136877.14	protein_coding	FPGS	2	ENST00000475270.1	processed_transcript	FPGS-009	0.0410943594794811	0.0298048326342704	2.12249784844242	0.0342890841531489	0.0592324660810816	-5.3056463634423	0.143846923920012	0.0046684092209404	1.65824648377339	0.118687393233187	0.318934012091883	-9.01391880387035
HAVANA	transcript	ENSG00000106991.13	protein_coding	ENG	2	ENST00000373203.8	protein_coding	ENG-002	0.161632917844543	0.122194262695175	5.44610696480215	8.10366814507196e-08	2.80002174608043e-07	6.84694978021897	0.9440043472061	0.0184196025374353	3.78600308286447	0.00188725444762825	0.0155038678982602	-5.02986727742312
ENSEMBL	transcript	ENSG00000106991.13	protein_coding	ENG	3	ENST00000480266.5	protein_coding	ENG-201	0.336195262018414	0.349745842606967	9.73859675082708	1.24791443427478e-20	1.61041791906496e-19	35.8158540083595	1.21682614224216	0.00780000374780315	1.73574965473154	0.103752428780658	0.290894189583872	-8.89660350839426
HAVANA	transcript	ENSG00000106991.13	protein_coding	ENG	2	ENST00000344849.4	protein_coding	ENG-001	0.0280305650837391	0.019992401059957	1.90766929447258	0.0570092109461149	0.0940630911489797	-5.73470824883423	0.361522673060932	0.00205404252161725	0.56477133965208	0.58084258579535	0.839331444291765	-10.1911409024322
HAVANA	transcript	ENSG00000106991.13	protein_coding	ENG	2	ENST00000486329.1	processed_transcript	ENG-005	0.0956209450892961	0.119898019954926	6.24226091093838	9.24369931261899e-10	3.90270983637941e-09	11.1958492649047	0.756321458741465	0.00749550478304507	2.7658068782804	0.0147538246805265	0.071716614188688	-7.07540260629517
HAVANA	transcript	ENSG00000106991.13	protein_coding	ENG	2	ENST00000462196.1	processed_transcript	ENG-003	0.180677869265567	0.178152297471283	5.94230538159884	5.28761435623946e-09	2.06428918439289e-08	9.49690591667539	0.342311945058946	6.06882898597011e-05	0.0180501824678352	0.985844287592019	1	-10.3595783738749
HAVANA	transcript	ENSG00000225032.5	antisense	RP11-228B15.4	2	ENST00000439298.5	antisense	RP11-228B15.4-001	0.529358133401318	0.419879017192149	14.9554053976043	4.94468619663057e-42	8.25254262611483e-40	84.6932500768658	0.794171641991751	0.00952991824363454	5.30768417867637	9.75597126329538e-05	0.00182818220941895	-1.98843471764006
HAVANA	transcript	ENSG00000225032.5	antisense	RP11-228B15.4	2	ENST00000425991.1	antisense	RP11-228B15.4-002	0.425878806221386	0.296745507693345	8.64172200880213	7.59618317333959e-17	6.57753253197779e-16	27.211714548363	0.385047238468621	-5.57238036342378e-05	-0.020090116991566	0.984244703472356	1	-10.3595367967651
ENSEMBL	transcript	ENSG00000222421.1	misc_RNA	Y_RNA	3	ENST00000410489.1	misc_RNA	Y_RNA.599-201	0.249925957255534	0.0421380900966076	0.706478319125524	0.480221322058897	0.592278652841785	-7.29710085455848	0.86384757973268	0.0429426882571918	4.84215552050622	0.000235146799396095	0.00340379287374731	-2.8991179039318
ENSEMBL	transcript	ENSG00000222455.1	rRNA	RNA5SP296	3	ENST00000410523.1	rRNA	RNA5SP296-201	0.402798215539036	0.09718775061337	1.28999477005172	0.197651519425795	0.28341376818836	-6.71630339742129	0.683625534638839	0.0220196211657883	2.18416025624345	0.0457874123485495	0.163021545084088	-8.15511659589249
HAVANA	transcript	ENSG00000106992.17	protein_coding	AK1	2	ENST00000373176.5	protein_coding	AK1-008	1.04973164871673	0.531991436984942	14.9483690924033	5.31871225699179e-42	8.83923179643785e-40	84.620794854328	2.10392051624728	0.00633284156653419	5.01491507208448	0.000169112640447348	0.00268604246128656	-2.55847141634867
HAVANA	transcript	ENSG00000106992.17	protein_coding	AK1	2	ENST00000550143.5	nonsense_mediated_decay	AK1-014	0.911751664247387	0.0153054811125315	0.262736947118815	0.792862057929102	0.864648318346723	-7.51186164868616	2.48286449546159	-0.0181572209050769	-3.37523224645319	0.00432687918881883	0.0287762296134744	-5.86458806107435
HAVANA	transcript	ENSG00000106992.17	protein_coding	AK1	2	ENST00000413016.5	protein_coding	AK1-011	0.401521567862482	-0.146802707576769	-2.09036388921897	0.0370919249522325	0.063629932353215	-5.37268564708869	3.36273203084372	0.00950709752967173	2.53214505785758	0.0234155615838327	0.100851630558459	-7.52138132232284
HAVANA	transcript	ENSG00000106992.17	protein_coding	AK1	2	ENST00000373156.5	protein_coding	AK1-010	1.75614719957229	0.37005714302176	5.56276239317142	4.34174258748421e-08	1.54153167603561e-07	7.4516793585077	3.17056654627401	-0.00010885015746931	-0.0206579080974797	0.983799490736385	1	-10.3595244330892
HAVANA	transcript	ENSG00000106992.17	protein_coding	AK1	2	ENST00000223836.10	protein_coding	AK1-009	0.568547460053288	0.0988192539679914	1.81894040088183	0.0695213058211258	0.112568837871464	-5.89876845853641	0.706790551567809	0.000699681792095418	0.101222459477125	0.920757108892046	1	-10.354278977704
HAVANA	transcript	ENSG00000106992.17	protein_coding	AK1	2	ENST00000550992.1	nonsense_mediated_decay	AK1-013	0.401196893316788	0.283178096368726	7.30364945650364	1.11905146592673e-12	6.34010821019019e-12	17.7684407667713	1.01137328625032	0.00170467696909326	0.440349956875866	0.666162386096381	0.898327040685672	-10.2568135841367
HAVANA	transcript	ENSG00000257524.5	processed_transcript	RP11-203J24.9	2	ENST00000476274.6	processed_transcript	RP11-203J24.9-003	0.323971479281853	0.0331785699494552	0.968470469326751	0.33327983933245	0.440636219729585	-7.07816600681231	0.836662643251253	0.00395980049346879	0.534724760468358	0.600925941953957	0.857384443532477	-10.2084354247641
HAVANA	transcript	ENSG00000257524.5	processed_transcript	RP11-203J24.9	2	ENST00000548587.1	processed_transcript	RP11-203J24.9-001	0.609991487165111	0.424764932259008	8.85117980647471	1.52129449135461e-17	1.41798361704729e-16	28.7978033111477	1.16800574779087	0.0126043455371923	2.33388180875271	0.0344163057099616	0.132723437691871	-7.88761949367165
ENSEMBL	transcript	ENSG00000263979.1	miRNA	MIR4672	3	ENST00000583126.1	miRNA	MIR4672-201	0.893136519067593	0.382050501598186	3.2969341941954	0.00104730981601979	0.0022979564565197	-2.17403891741071	0.277917190741792	-0.00221166370880018	-0.301783899265458	0.76709208639588	0.979146372585425	-10.3112348310365
ENSEMBL	transcript	ENSG00000160408.14	protein_coding	ST6GALNAC6	3	ENST00000542456.5	protein_coding	ST6GALNAC6-202	0.726683972661086	0.165380139739704	3.37850401161435	0.000785976271636943	0.00175318064687641	-1.9079536423751	0.652999459294297	-0.00903340638874102	-2.27830560772235	0.0382863585345573	0.143301558558226	-7.9879016170465
ENSEMBL	transcript	ENSG00000160408.14	protein_coding	ST6GALNAC6	3	ENST00000291839.9	protein_coding	ST6GALNAC6-201	2.46639955615815	-0.10714463032702	-1.26049638931966	0.208080967822021	0.296174256626493	-6.75377087759235	4.11261721163351	-0.0065984248523559	-1.83190908633632	0.0875356948401746	0.259235302091243	-8.74621606064675
HAVANA	transcript	ENSG00000160408.14	protein_coding	ST6GALNAC6	2	ENST00000373146.5	protein_coding	ST6GALNAC6-007	0.256426109056644	-0.0196511537489532	-0.281915771163529	0.77812527905414	0.853438376614781	-7.50664333748294	0.946060993002781	0.0357039011439677	3.60052444910661	0.00274350488216068	0.0204759753881166	-5.40750399263516
ENSEMBL	transcript	ENSG00000160408.14	protein_coding	ST6GALNAC6	3	ENST00000622357.4	protein_coding	ST6GALNAC6-203	0.848268749956536	0.878669807489487	10.8488976979097	9.28109835567932e-25	1.86722695492927e-23	45.2228300488863	0.249116912563172	-0.00551143742588555	-1.21063522783977	0.245356028462511	0.495134565139432	-9.61354252633388
HAVANA	transcript	ENSG00000160408.14	protein_coding	ST6GALNAC6	2	ENST00000373141.5	protein_coding	ST6GALNAC6-010	0.198145609176255	0.371469325446142	7.37621789616071	6.86104551532858e-13	3.97419885866811e-12	18.248569684038	0.210531181936756	0.00484626810476267	1.19519497618936	0.251150109724055	0.500039784457942	-9.6315960527959
HAVANA	transcript	ENSG00000160408.14	protein_coding	ST6GALNAC6	1	ENST00000373142.5	protein_coding	ST6GALNAC6-006	0.336644319435044	0.143036383258517	4.79384083629801	2.16397682062053e-06	6.45029405312517e-06	3.67782967545618	0.976969273371923	-0.00396197646327305	-1.65490947883321	0.119370388464478	0.320186800972011	-9.01888868129034
HAVANA	transcript	ENSG00000160408.14	protein_coding	ST6GALNAC6	2	ENST00000373144.7	protein_coding	ST6GALNAC6-008	0.747626074471922	0.20603982481463	2.59444667407626	0.00975369099062343	0.0186100291468708	-4.20582672651773	1.5886375204185	-0.00498934011177326	-0.558971262285566	0.584692251510338	0.842712219278964	-10.1945499443057
HAVANA	transcript	ENSG00000160408.14	protein_coding	ST6GALNAC6	2	ENST00000485320.5	processed_transcript	ST6GALNAC6-009	1.04690058735348	0.168341748487756	2.83103791039124	0.0048274945776783	0.0096665040452791	-3.57387086463721	2.73019861048287	0.00159009928373763	0.53375789677343	0.601577932635353	0.857978718038768	-10.2089768660175
HAVANA	transcript	ENSG00000160408.14	protein_coding	ST6GALNAC6	2	ENST00000463086.5	processed_transcript	ST6GALNAC6-014	0.230194135379332	0.23729578829213	3.99808923718627	7.35351779894916e-05	0.000185693576216734	0.314270847625342	1.02015693344153	0.0243986389410946	2.20770498791287	0.0437924891775103	0.157934035672617	-8.11362433145747
HAVANA	transcript	ENSG00000160408.14	protein_coding	ST6GALNAC6	2	ENST00000480417.5	processed_transcript	ST6GALNAC6-012	0.257627574030491	0.10957680391989	2.60792585206169	0.00938291294054762	0.0179489590142595	-4.1712616394103	0.658523114457434	0.0164876866846163	4.1777844909153	0.000861657241302264	0.00870023303817095	-4.23277152260534
HAVANA	transcript	ENSG00000160408.14	protein_coding	ST6GALNAC6	1	ENST00000447681.2	protein_coding	ST6GALNAC6-011	0.0211751603580676	0.0530159659371895	2.24122480345532	0.0254515779892569	0.0451049400248422	-5.04925041757431	0.709287047014493	0.017238829091295	4.15195923883371	0.000907050884667442	0.00902662380161635	-4.28517880883293
HAVANA	transcript	ENSG00000160408.14	protein_coding	ST6GALNAC6	2	ENST00000494541.5	processed_transcript	ST6GALNAC6-013	0.187697407414096	0.0871752640929075	2.91553301795192	0.00371093507177451	0.00755627190925078	-3.33523944073971	1.02857057308736	0.0124517605127556	1.97497903596326	0.067580902708999	0.2156682213687	-8.51328461531341
HAVANA	transcript	ENSG00000160408.14	protein_coding	ST6GALNAC6	2	ENST00000481355.5	processed_transcript	ST6GALNAC6-001	0.185124387772712	0.181441056385847	5.68883169526532	2.18497396856793e-08	8.00245952153532e-08	8.1179085796642	0.17511122198991	-0.000739066618415523	-0.260531144548922	0.798109236609092	1	-10.3235638682687
HAVANA	transcript	ENSG00000160408.14	protein_coding	ST6GALNAC6	2	ENST00000478319.5	processed_transcript	ST6GALNAC6-004	0.0937877959720383	0.0368503499228033	1.57419582181629	0.116077605504433	0.177995024941102	-6.31128702338345	0.636658584439437	0.0117917131813238	2.93933421702626	0.0104276445322147	0.0553779228926414	-6.7363028489662
HAVANA	transcript	ENSG00000160408.14	protein_coding	ST6GALNAC6	2	ENST00000494611.1	processed_transcript	ST6GALNAC6-005	0.387675610654093	0.404451824313264	11.2131763228846	3.58135119808186e-26	8.44249929975764e-25	48.4471278190328	0.241335238938044	-0.000904918964570138	-0.431971421666852	0.672102260485983	0.903164711423742	-10.2606689100856
HAVANA	transcript	ENSG00000160408.14	protein_coding	ST6GALNAC6	2	ENST00000483353.2	retained_intron	ST6GALNAC6-015	0.322182678132843	0.411794690932643	14.3113154055153	3.70726706324552e-39	4.11439619982952e-37	78.1164339750412	0.535887284567652	0.00740189068107145	10.1362424800496	5.60504028449018e-08	2.52626054602077e-05	5.85730611406813
HAVANA	transcript	ENSG00000136840.18	protein_coding	ST6GALNAC4	2	ENST00000335791.9	protein_coding	ST6GALNAC4-001	0.556973058723409	0.363046917848816	12.3834586368894	6.86802243196561e-31	2.76067237669421e-29	59.2165855120032	1.46275823485816	0.00419551338805538	3.43609421342932	0.00382557694761231	0.0262244794959194	-5.74138272453365
HAVANA	transcript	ENSG00000136840.18	protein_coding	ST6GALNAC4	2	ENST00000495983.1	processed_transcript	ST6GALNAC4-005	0.195767224552967	0.23578356777838	11.0426518945765	1.65648484663732e-25	3.61752718514444e-24	46.9297586129519	0.590174072833171	0.00884107388893461	4.90931427620341	0.000206775332363276	0.00310515501404917	-2.7663392615028
HAVANA	transcript	ENSG00000136840.18	protein_coding	ST6GALNAC4	2	ENST00000474282.2	processed_transcript	ST6GALNAC4-006	0.0656103954559856	0.083499943125612	3.9155289830948	0.000102784892824444	0.000255409140407678	-0.00218243250405958	0.0423570251886709	0.00290448172722315	2.49014053332421	0.0254212855310909	0.106796691271337	-7.60000279301531
HAVANA	transcript	ENSG00000136840.18	protein_coding	ST6GALNAC4	2	ENST00000467674.5	processed_transcript	ST6GALNAC4-003	0.0202720176544682	0.00705771564834733	1.22149017429616	0.222478744476195	0.313607965664998	-6.8019923819534	0.00517723188645688	-0.000276119033944367	-1.1819858006333	0.256190263506918	0.504977001402501	-9.64688976845102
HAVANA	transcript	ENSG00000136840.18	protein_coding	ST6GALNAC4	2	ENST00000361444.3	protein_coding	ST6GALNAC4-004	0.151154135579282	0.128525371536645	5.65594560861818	2.61679738522322e-08	9.50813763125388e-08	7.94285204008113	0.763024578455929	0.00617197194733994	2.06312124547162	0.0574413866925329	0.191745902409771	-8.36475437794846
HAVANA	transcript	ENSG00000136840.18	protein_coding	ST6GALNAC4	2	ENST00000483438.1	processed_transcript	ST6GALNAC4-007	0.104184810701704	0.0537197501019622	3.02663325273861	0.00260103331176683	0.00540885185570008	-3.01115789931071	0.293425308824406	-0.00178907217782113	-0.574916226293532	0.574140858736447	0.833116025916678	-10.1850972369927
HAVANA	transcript	ENSG00000136840.18	protein_coding	ST6GALNAC4	2	ENST00000479747.1	processed_transcript	ST6GALNAC4-002	0.27417944742846	0.16926483749676	7.66766387007479	9.26745827513702e-14	5.87062550355165e-13	20.2149221889837	0.53199072486925	0.00937405153143712	3.25816581876258	0.00548297997505184	0.0343442544339882	-6.10077536543143
HAVANA	transcript	ENSG00000167103.11	protein_coding	PIP5KL1	2	ENST00000388747.8	protein_coding	PIP5KL1-004	0.187953474961908	0.0611420097394644	3.95543156660254	8.74897340846663e-05	0.000219028730712967	0.149990051728998	0.462356857181128	0.00540852737112325	2.76350397974213	0.0148216397822118	0.0719785952056222	-7.07986203485021
HAVANA	transcript	ENSG00000167103.11	protein_coding	PIP5KL1	2	ENST00000477191.5	processed_transcript	PIP5KL1-003	0.0731565073264444	0.0261756812872421	1.78860482878435	0.0742865644481152	0.119515345310435	-5.95309092668268	0	0	0	1	1	-10.3597524836655
HAVANA	transcript	ENSG00000167103.11	protein_coding	PIP5KL1	2	ENST00000485562.1	processed_transcript	PIP5KL1-002	0.0299662904240621	0.0179275290229312	1.79588975610947	0.0731184539960748	0.117812615785302	-5.9401279455581	0.0711802297790244	-5.03516915479449e-05	-0.0198898799164425	0.98440171339147	1	-10.3595410747592
HAVANA	transcript	ENSG00000167103.11	protein_coding	PIP5KL1	2	ENST00000300432.3	protein_coding	PIP5KL1-010	0.0229012343707082	0.00550463896214751	0.764943434034079	0.444667775303995	0.55704131397976	-7.25416568490147	0.0561567195303238	-0.000545976747362129	-0.424968160952601	0.677084602112378	0.907209960300877	-10.2638360213953
HAVANA	transcript	ENSG00000167103.11	protein_coding	PIP5KL1	2	ENST00000464759.5	processed_transcript	PIP5KL1-011	0.0172498379389457	0.0157541037937944	1.87144131015243	0.0618703218204564	0.101322903524525	-5.80262452710939	0	0	0	1	1	-10.3597524836655
HAVANA	transcript	ENSG00000167103.11	protein_coding	PIP5KL1	2	ENST00000495448.5	processed_transcript	PIP5KL1-012	0.0406344957734736	0.012680740458238	0.976012747265484	0.329532286167445	0.436503953055069	-7.07085236445732	0.0666561301145578	0.00457070606499825	2.10241413435632	0.0533877721217764	0.182041089742363	-8.29739350284463
HAVANA	transcript	ENSG00000167103.11	protein_coding	PIP5KL1	2	ENST00000464108.5	processed_transcript	PIP5KL1-008	0.0110323127218111	0.00820672614804611	2.20024325573476	0.0282483799632088	0.0496262219806722	-5.13929838958621	0.028535550782033	0.0016835048006291	2.24514044287113	0.0407868148669217	0.150138413191004	-8.04720002351998
HAVANA	transcript	ENSG00000167103.11	protein_coding	PIP5KL1	2	ENST00000498783.5	processed_transcript	PIP5KL1-007	0.00833578465146151	-0.000977495395025421	-0.273676612401843	0.784446687802023	0.858267917581702	-7.50893012026325	0.0657432290660497	0.00164334432974085	1.5365211584858	0.145892486817159	0.355334932679368	-9.190669307887
HAVANA	transcript	ENSG00000167103.11	protein_coding	PIP5KL1	2	ENST00000490773.5	processed_transcript	PIP5KL1-006	0.0715429447041549	0.0237314051492404	2.30099201563249	0.0218045087065004	0.0391409571445708	-4.91500684828128	0.115579972014116	-5.58792324002456e-05	-0.036763341174208	0.971173908060205	1	-10.3590302551621
HAVANA	transcript	ENSG00000167103.11	protein_coding	PIP5KL1	2	ENST00000497234.5	processed_transcript	PIP5KL1-001	0.0804811406311436	0.00650033252961357	0.423950007511865	0.671785440567065	0.766026715895961	-7.45656440376211	0.0220870018960615	-0.000816920876842398	-1.18921637148	0.253421785746129	0.502144054113551	-9.63853546340101
HAVANA	transcript	ENSG00000167103.11	protein_coding	PIP5KL1	2	ENST00000476624.1	processed_transcript	PIP5KL1-009	0.463376256825197	0.105774001172055	3.83534125452862	0.00014149504566621	0.000346061951002005	-0.303596119578483	0.245961573481953	0.00211218587297869	1.06388270856077	0.304739561238266	0.560005712064475	-9.77729326290838
HAVANA	transcript	ENSG00000167103.11	protein_coding	PIP5KL1	2	ENST00000492296.1	processed_transcript	PIP5KL1-005	0.0497904714102258	0.0249258167068821	2.55746990690228	0.0108389626672738	0.0205186969820554	-4.29975213126388	0.0305247850584887	-6.6714024755861e-05	-0.128275213244985	0.899689351503856	1	-10.3509641887546
HAVANA	transcript	ENSG00000227218.7	antisense	RP11-203J24.8	2	ENST00000592240.5	antisense	RP11-203J24.8-002	0.0018036634343733	-0.000388710777439528	-0.166302285391881	0.867986603549791	0.920826211776812	-7.53253168129396	0.0706962558354779	0.00073188589138163	0.60300434222644	0.555799590808059	0.816220928202519	-10.167828755319
HAVANA	transcript	ENSG00000227218.7	antisense	RP11-203J24.8	2	ENST00000588890.5	antisense	RP11-203J24.8-003	0.00818708411612197	-0.00151588228070345	-0.457431655143776	0.647560424388982	0.745338755045602	-7.44182588009267	0.00243643135413494	-0.000129943005553863	-1.06462565874068	0.304414246748558	0.559560255296708	-9.77650927773725
HAVANA	transcript	ENSG00000227218.7	antisense	RP11-203J24.8	2	ENST00000587978.5	antisense	RP11-203J24.8-004	0.00115728980937934	0.000850876555602658	0.725199091392657	0.468670717983125	0.580886734173569	-7.28372338356299	0.024480285731341	0.000186516462714979	0.232673289527802	0.819259934040795	1	-10.3308756012378
HAVANA	transcript	ENSG00000227218.7	antisense	RP11-203J24.8	2	ENST00000586374.5	antisense	RP11-203J24.8-007	0.0037274640065765	0.00339241467571787	1.43475324623591	0.151985473200239	0.225729965179291	-6.51996822896026	0	0	0	1	1	-10.3597524836655
HAVANA	transcript	ENSG00000227218.7	antisense	RP11-203J24.8	2	ENST00000590283.5	antisense	RP11-203J24.8-005	0.00134584252147242	0.000642616873715724	0.35954253987575	0.719341757414613	0.806044539570423	-7.48176954990944	0.0282893374401947	0.00100886337192184	1.42660556887878	0.174822363611761	0.400977937569819	-9.34185873650177
HAVANA	transcript	ENSG00000227218.7	antisense	RP11-203J24.8	2	ENST00000587355.5	antisense	RP11-203J24.8-006	0.00122579377478435	-4.6698161264916e-05	-0.041536555041405	0.966884808433364	0.991925579301298	-7.54548742835192	0.00214706249552287	-0.00011450999976122	-1.02933558040989	0.320149097577444	0.577476019521027	-9.81322891500018
HAVANA	transcript	ENSG00000227218.7	antisense	RP11-203J24.8	2	ENST00000591408.1	antisense	RP11-203J24.8-008	0.00427680198006276	0.00234667512716369	1.08154076675958	0.279980384697759	0.38108651415427	-6.96259817381135	0.240569511619125	0.00195071512510467	0.978731085477675	0.343724760412655	0.603730402506649	-9.8640086447926
HAVANA	transcript	ENSG00000227218.7	antisense	RP11-203J24.8	2	ENST00000608805.1	antisense	RP11-203J24.8-009	0.168137843279897	0.0551154951781045	3.80656233556048	0.000158479110938009	0.00038534583842205	-0.410338796705348	0.516678116989815	0.0087651335668154	4.36366230711122	0.000596476063220056	0.00665401583887905	-3.8565459409761
HAVANA	transcript	ENSG00000227218.7	antisense	RP11-203J24.8	2	ENST00000415141.2	antisense	RP11-203J24.8-001	0.0761007619760226	0.0959034383513546	9.80249212756068	7.35133379380122e-21	9.73231775028119e-20	36.3390176800271	0.749827365181513	0.0116590693876224	5.78857546456459	4.05058925531044e-05	0.00100402479764628	-1.07400045146651
HAVANA	transcript	ENSG00000136908.17	protein_coding	DPM2	2	ENST00000495270.1	retained_intron	DPM2-002	0.834944932874383	0.554303158268017	14.5422701661343	3.49847091150497e-40	4.48292647693551e-38	80.4614564993898	1.77396727750131	0.00930055018914352	3.93578253219952	0.00139681995536249	0.0124253280075848	-4.7247717453756
HAVANA	transcript	ENSG00000136908.17	protein_coding	DPM2	2	ENST00000314392.12	protein_coding	DPM2-001	0.545037190431376	0.0130643476021737	0.418488784688839	0.675770302857453	0.769567302900807	-7.45886227834716	1.55773291829773	-0.00530900845803204	-1.81132872195671	0.0908036940770554	0.265696905548732	-8.77883657189353
HAVANA	transcript	ENSG00000136908.17	protein_coding	DPM2	2	ENST00000470181.1	retained_intron	DPM2-004	0.508297423059924	0.283772230830428	10.2891345060239	1.21390689568622e-22	1.94500361154004e-21	40.3980550761329	1.23745003769231	0.0117275175626197	2.83101077269511	0.0129542918673592	0.0650696314267991	-6.9486738039638
HAVANA	transcript	ENSG00000136908.17	protein_coding	DPM2	2	ENST00000473360.1	retained_intron	DPM2-005	0.00949460966600792	0.0158174239832249	2.47217413460119	0.0137626872513561	0.0256012230782085	-4.51140182474421	0.111601637249189	0.00193927699401829	1.1100051602099	0.285025537115968	0.537078019549219	-9.72774161790995
HAVANA	transcript	ENSG00000136908.17	protein_coding	DPM2	2	ENST00000373110.4	protein_coding	DPM2-003	0.248072116910016	0.182269302606035	8.91883168502265	8.99760227839788e-18	8.58704268747958e-17	29.3159983215612	0.618469428185945	0.00239810020790204	0.837941530504077	0.415631956154242	0.68119434161565	-9.99330936099113
HAVANA	transcript	ENSG00000167106.11	protein_coding	FAM102A	2	ENST00000373095.5	protein_coding	FAM102A-001	1.19741847537669	0.720920054385047	12.7833101679606	1.47519794143587e-32	7.17111935708436e-31	63.0274366196628	2.76949021171777	0.0168562578385895	7.28655088601038	3.20995339739127e-06	0.000197351664511257	1.58177431081796
HAVANA	transcript	ENSG00000167106.11	protein_coding	FAM102A	2	ENST00000465821.5	retained_intron	FAM102A-003	0.684161430980125	0.409247466546102	10.9436862282418	4.00357057899104e-25	8.40407562936356e-24	46.0555890464042	1.15907045567642	0.0110949206787342	5.18326343916902	0.000123088351613598	0.00214888283098756	-2.22952440405402
HAVANA	transcript	ENSG00000167106.11	protein_coding	FAM102A	2	ENST00000373084.8	protein_coding	FAM102A-006	0.988013621567259	0.652750520493336	11.6061899223106	9.97233686910879e-28	2.78140836276302e-26	51.9962954213717	2.38957521491601	0.0160108341510824	4.3715924285563	0.000587230498542606	0.00657552212692883	-3.84053855764655
HAVANA	transcript	ENSG00000167106.11	protein_coding	FAM102A	2	ENST00000300434.3	processed_transcript	FAM102A-007	0.0378372984940411	0.0509239449894083	5.51030267744559	5.75610490253242e-08	2.0183819190012e-07	7.17833056997928	0.175281636951956	0.00310958896410649	1.27869929511559	0.221045180293685	0.467870668446678	-9.53172438374295
HAVANA	transcript	ENSG00000167106.11	protein_coding	FAM102A	2	ENST00000479828.1	processed_transcript	FAM102A-008	1.85699923659222	0.715780596816345	9.43091460761728	1.54463280147956e-19	1.77545101379193e-18	33.3294661887675	2.83933743043085	0.0302068171614224	6.76907502825967	7.44428445982533e-06	0.000335630101151978	0.698058673328607
HAVANA	transcript	ENSG00000167106.11	protein_coding	FAM102A	2	ENST00000493175.1	processed_transcript	FAM102A-005	1.22805920572222	0.834136953318011	13.6641087012492	2.54221718584251e-36	1.97075003769744e-34	71.6304064881132	1.3770177146764	0.0125245158480185	3.38606128659548	0.00423310855298555	0.0283011155786323	-5.84268482074974
HAVANA	transcript	ENSG00000167106.11	protein_coding	FAM102A	2	ENST00000494606.1	processed_transcript	FAM102A-004	1.17755879505938	0.413460113039101	6.76594525722277	3.73139079216479e-11	1.81315723650934e-10	14.3317449517348	0.482325331299279	0.00921447327684987	1.11433891808716	0.283223231606391	0.534915474769194	-9.72299419701303
HAVANA	transcript	ENSG00000230848.1	antisense	RP11-379C10.1	1	ENST00000414976.1	antisense	RP11-379C10.1-001	0.586342334734102	0.101636728821952	2.86283170787172	0.00437577030699302	0.00881933398552383	-3.48487531920544	0	0	0	1	1	-10.3597524836655
HAVANA	transcript	ENSG00000171169.8	protein_coding	NAIF1	2	ENST00000470245.1	processed_transcript	NAIF1-004	0.499538475364572	0.174012759987018	6.87171682388332	1.90329035505982e-11	9.52459751279466e-11	14.9907091308886	0.915526501968368	0.00322820518666901	1.58426528746596	0.134646630770682	0.337097929665335	-9.12247195668046
HAVANA	transcript	ENSG00000171169.8	protein_coding	NAIF1	2	ENST00000373078.4	protein_coding	NAIF1-001	0.298132264498431	0.0733787313239709	4.47865266726022	9.32469304397398e-06	2.59870620005698e-05	2.27828619852142	0.610910603622161	0.00325534553128007	2.78076996206773	0.0143204905562381	0.0701535829792839	-7.04639955419278
HAVANA	transcript	ENSG00000171169.8	protein_coding	NAIF1	2	ENST00000488519.1	processed_transcript	NAIF1-002	0.0997550515562465	0.0535059842022633	4.93419300800364	1.09937783762435e-06	3.37949053514314e-06	4.32896097602543	0.0703601421750199	-0.000518910494655585	-0.474018958523231	0.642529090116608	0.879495848877724	-10.2405952269506
HAVANA	transcript	ENSG00000171169.8	protein_coding	NAIF1	2	ENST00000466139.1	processed_transcript	NAIF1-005	0.0172641977082218	0.0122908424195059	1.30109823483228	0.193826837752085	0.278688325118532	-6.70197727504842	0.15912009067208	0.00632116347818901	1.91023722000236	0.0760374604669636	0.234591048659663	-8.61999172977708
HAVANA	transcript	ENSG00000148339.12	protein_coding	SLC25A25	2	ENST00000373068.6	protein_coding	SLC25A25-004	0.0772806078318694	-0.00590203360862675	-0.371156917446382	0.71067859435552	0.799058340447995	-7.47753047384236	0.210611102313098	0.00142111482633674	0.431575504551621	0.672383506851442	0.903363435848764	-10.2608493030291
HAVANA	transcript	ENSG00000148339.12	protein_coding	SLC25A25	2	ENST00000373069.9	protein_coding	SLC25A25-003	0.316911521335522	-0.0537599873073446	-1.48257352720314	0.138820643477905	0.208580833290087	-6.45056298709765	1.10863989557595	0.00503804738731373	0.97772998783018	0.344203240724834	0.604225053854721	-9.86499066134002
HAVANA	transcript	ENSG00000148339.12	protein_coding	SLC25A25	2	ENST00000373066.9	protein_coding	SLC25A25-001	1.2456729068427	-0.0986324983189558	-1.77641889954448	0.0762746956996962	0.122429166419004	-5.97465858773111	2.28868901302718	0.000952629397681207	0.269251380696252	0.791521194071775	0.99729863072025	-10.3211069062623
HAVANA	transcript	ENSG00000148339.12	protein_coding	SLC25A25	2	ENST00000432073.6	protein_coding	SLC25A25-005	0.942699295078067	0.678045866567749	12.91722102914	4.02120758630524e-33	2.0831170248909e-31	64.3174173451482	1.3577124789611	-0.0017606855121109	-0.186702786824387	0.854474852949803	1	-10.34114677718
HAVANA	transcript	ENSG00000148339.12	protein_coding	SLC25A25	2	ENST00000373064.9	protein_coding	SLC25A25-002	0.706295552617677	0.181781790414149	4.7374053721541	2.82814613608872e-06	8.32829194358907e-06	3.42083647938481	1.34230292017066	0.000591827042941783	0.232594886044649	0.819319675210202	1	-10.330895023033
HAVANA	transcript	ENSG00000148339.12	protein_coding	SLC25A25	2	ENST00000472769.5	nonsense_mediated_decay	SLC25A25-006	0.468406868320831	0.247998414222477	6.59220386464674	1.10736536040697e-10	5.12579849822387e-10	13.2678183662707	0.527820666061773	0.00286126444842892	0.876135204058317	0.395207140659025	0.659945589324042	-9.96000782557563
HAVANA	transcript	ENSG00000148339.12	protein_coding	SLC25A25	2	ENST00000445012.2	retained_intron	SLC25A25-007	0.653276194696922	0.0632413251156459	1.50924037057331	0.131871906269668	0.199320228706198	-6.41087987391701	1.3807180852271	0.0119994306088751	3.2910326677241	0.00513039138549824	0.0327187787476301	-6.03458378162737
HAVANA	transcript	ENSG00000148339.12	protein_coding	SLC25A25	1	ENST00000466983.1	protein_coding	SLC25A25-008	0.0570352703833316	0.011119212576922	1.19896098174372	0.231113638084896	0.323953567368246	-6.82915774287835	0.192562964400772	0.00187197970862198	1.37009698162048	0.19145138456945	0.426535798919618	-9.41629527302443
HAVANA	transcript	ENSG00000230536.1	antisense	RP11-379C10.4	1	ENST00000453870.1	antisense	RP11-379C10.4-001	0.024252726367647	0.0159338010222664	3.3749222511487	0.000796042881373436	0.00177432539663949	-1.91976798667112	0.453078266889936	0.00333366339592014	1.80771626221679	0.0913883856310824	0.266799326948862	-8.78453846349035
HAVANA	transcript	ENSG00000234771.3	antisense	SLC25A25-AS1	2	ENST00000418747.2	antisense	SLC25A25-AS1-001	0.56814842336504	0.4858293505338	17.7108072330641	8.68912537166666e-55	1.07350591808771e-51	113.88978226142	0.828482204662065	0.0127488393904563	9.55862508548237	1.18432601389389e-07	3.41204919765992e-05	5.06488649062077
HAVANA	transcript	ENSG00000148334.14	protein_coding	PTGES2	2	ENST00000338961.10	protein_coding	PTGES2-001	0.626709455660087	0.0700226385201338	1.47779793535392	0.140094384698562	0.210264671547012	-6.4575955539279	1.32941845945161	0.0105873154220849	3.1111898657036	0.00737829459862656	0.042757822460867	-6.39539502929805
ENSEMBL	transcript	ENSG00000148334.14	protein_coding	PTGES2	3	ENST00000617202.4	protein_coding	PTGES2-202	1.10096028200807	0.157138861458106	3.0101531877667	0.00274369487057214	0.00568787459486318	-3.05996895802	2.73636135373322	-0.00933793180389883	-1.35908070747859	0.19483878917183	0.431472206384486	-9.43053733798955
ENSEMBL	transcript	ENSG00000148334.14	protein_coding	PTGES2	3	ENST00000277462.9	protein_coding	PTGES2-201	0.723160309417863	0.160567910585931	3.16781901497811	0.00163023078502065	0.00348703980909531	-2.58248194908777	1.16392029147431	0.0074829985520944	1.19695843490342	0.250483060996248	0.499380167270674	-9.62954373551698
HAVANA	transcript	ENSG00000148334.14	protein_coding	PTGES2	2	ENST00000496594.5	retained_intron	PTGES2-014	0.196257736643243	0.0813486417381336	2.41020462733686	0.0163052499720727	0.0299634288842803	-4.6607770401018	0.191762538801455	-0.00238117958060947	-0.97020436106295	0.347815202906689	0.607974041898774	-9.87234462020651
HAVANA	transcript	ENSG00000148334.14	protein_coding	PTGES2	2	ENST00000476655.5	retained_intron	PTGES2-012	0.0267720598607128	0.00529930019770209	0.833069436854907	0.405205155642972	0.517086369988594	-7.19984224999349	0.100202268555379	0.00158673177942195	1.07493573070349	0.299926094338376	0.554339113975739	-9.7655815024498
HAVANA	transcript	ENSG00000148334.14	protein_coding	PTGES2	2	ENST00000493205.5	retained_intron	PTGES2-011	1.14002892066386	0.0226793643859045	0.451689132488647	0.651689713173418	0.748819147839586	-7.44443321509218	2.30733990716885	0.00983751608800523	3.84232109486859	0.0016851043834585	0.0142551369397451	-4.91513416118468
HAVANA	transcript	ENSG00000148334.14	protein_coding	PTGES2	2	ENST00000487063.5	processed_transcript	PTGES2-005	0.000127183385736376	0.000134864563925062	0.287731306409503	0.77367219249109	0.84991117127735	-7.50498841417429	0.0213419842779549	-6.59549922258949e-05	-0.0911956234308128	0.928582206489335	1	-10.3553093576657
HAVANA	transcript	ENSG00000148334.14	protein_coding	PTGES2	2	ENST00000474124.5	processed_transcript	PTGES2-010	0.227849869242173	0.205669774455865	5.81364327233119	1.09342487530135e-08	4.12851642744871e-08	8.79038001105164	1.34985204807392	0.0247042698528992	4.20026206142758	0.000824038202369081	0.00842059993491421	-4.18718170865497
HAVANA	transcript	ENSG00000148334.14	protein_coding	PTGES2	1	ENST00000449878.1	protein_coding	PTGES2-007	0.0469262948277313	0.00929288759136947	0.521936859800999	0.601946492482726	0.705583226961373	-7.41027703130853	0.0354152980505156	0.000720793983758429	0.635397052116655	0.535046615276065	0.796836165090482	-10.1469426510528
HAVANA	transcript	ENSG00000148334.14	protein_coding	PTGES2	2	ENST00000476748.5	processed_transcript	PTGES2-004	1.34224222164074	0.418947343894326	6.81255190512431	2.77642491209818e-11	1.36608395171511e-10	14.621063617321	2.7627432682658	-0.00137734586953439	-0.638735149645861	0.532932777575515	0.794925605469109	-10.144731509272
HAVANA	transcript	ENSG00000148334.14	protein_coding	PTGES2	2	ENST00000483625.5	processed_transcript	PTGES2-009	0.00180467556247352	-0.00308261503419406	-0.830453107878008	0.406680823531536	0.518659505235367	-7.20201379792436	0	0	0	1	1	-10.3597524836655
HAVANA	transcript	ENSG00000148334.14	protein_coding	PTGES2	2	ENST00000497109.5	processed_transcript	PTGES2-003	0	0	0	1	1	-7.54634944069386	0.0276420944577869	0.00189545790567682	2.52555523990687	0.023719884211335	0.101693578693763	-7.53374989573475
HAVANA	transcript	ENSG00000148334.14	protein_coding	PTGES2	2	ENST00000485510.5	retained_intron	PTGES2-008	0.119623067900578	0.081054531025216	5.18531651313377	3.14232553502436e-07	1.0221768289215e-06	5.53633856993445	0.11829334832097	-0.000338962749869268	-0.174027549046068	0.864244676202646	1	-10.3435847643292
HAVANA	transcript	ENSG00000148334.14	protein_coding	PTGES2	2	ENST00000485237.1	processed_transcript	PTGES2-006	0.00629111127397108	0.00508431145483791	1.03763330943558	0.29994465014197	0.40363990042397	-7.00898306472487	0.189516732784289	0.000776185835880702	0.208899254712227	0.837426523105114	1	-10.3364668832364
HAVANA	transcript	ENSG00000232850.3	lincRNA	PTGES2-AS1	2	ENST00000443493.3	lincRNA	PTGES2-AS1-001	0.794489034282559	0.408235219907086	10.4038150640313	4.53126472138238e-23	7.61561070618507e-22	41.3732731793505	1.23665046103533	0.00879511827121863	4.25841899114584	0.000734299806482413	0.00774924172052177	-4.06933792306416
HAVANA	transcript	ENSG00000148346.11	protein_coding	LCN2	2	ENST00000373017.5	protein_coding	LCN2-003	0.00100675862638203	-0.0018187746502905	-1.24713203874037	0.212935624083912	0.302144974492705	-6.77046220801587	0	0	0	1	1	-10.3597524836655
HAVANA	transcript	ENSG00000148346.11	protein_coding	LCN2	2	ENST00000470902.5	processed_transcript	LCN2-004	0.00124616263234254	-0.00203224952056601	-1.04317310560454	0.297374546603524	0.400746816396736	-7.00323617760276	0.00334799424069641	-0.000178559692837142	-1.13106572788056	0.276347024309428	0.52709567780341	-9.70452493064591
HAVANA	transcript	ENSG00000148346.11	protein_coding	LCN2	2	ENST00000277480.6	protein_coding	LCN2-001	0.0370570137914633	0.0762403251871762	4.63526529756595	4.55985729256345e-06	1.31255842626581e-05	2.96279419846956	0.145683412858207	-0.00296286968289222	-1.61419534574429	0.127980996288112	0.327586924695664	-9.07896989401094
HAVANA	transcript	ENSG00000148346.11	protein_coding	LCN2	2	ENST00000487719.1	retained_intron	LCN2-007	0.0034632340054068	0.00789120740334191	2.79517534582304	0.00538751428768949	0.0107097141375574	-3.6731003425261	0.0110618695433145	-0.000252842732418618	-0.499912432821902	0.624620382247963	0.87045663260003	-10.2273350386918
HAVANA	transcript	ENSG00000148346.11	protein_coding	LCN2	2	ENST00000372998.1	protein_coding	LCN2-002	0.00251810928863779	0.000656896429537937	0.277739208665709	0.781327891681462	0.856076260199475	-7.50781101827286	0	0	0	1	1	-10.3597524836655
HAVANA	transcript	ENSG00000148346.11	protein_coding	LCN2	2	ENST00000488391.5	retained_intron	LCN2-005	0.00732121432422522	-0.00509005099001605	-0.935402591042598	0.350034483365511	0.459027830323804	-7.10956423948299	0.00372218907059905	-0.00019851675043195	-1.14704611568215	0.269895935484476	0.519802911630844	-9.6866646397949
HAVANA	transcript	ENSG00000148346.11	protein_coding	LCN2	2	ENST00000494317.1	processed_transcript	LCN2-006	0.00450766510685397	-0.00136065929056667	-0.367023367772205	0.713757582348959	0.801508256972342	-7.47905459576722	0.0202824240977864	0.00083765341430733	1.33888175271177	0.201175884456708	0.44050995297017	-9.45641904423577
HAVANA	transcript	ENSG00000171159.4	protein_coding	C9orf16	2	ENST00000372994.1	protein_coding	C9orf16-001	2.63485587023652	0.185393597620268	1.93314052594875	0.0537857436172905	0.0892316597528277	-5.68618935446258	4.90918094741431	0.00441150331176189	1.24126128137962	0.234170883525225	0.485775867720533	-9.57717497978712
HAVANA	transcript	ENSG00000171159.4	protein_coding	C9orf16	2	ENST00000492588.1	processed_transcript	C9orf16-002	0.504103418991317	0.0514252232580623	1.90700195551665	0.0570957862005579	0.0941893232921991	-5.7359709056731	1.39247036157182	0.0120266146065184	5.25588018995175	0.000107447037128848	0.00195396047764456	-2.08860040699279
HAVANA	transcript	ENSG00000171159.4	protein_coding	C9orf16	2	ENST00000489240.1	processed_transcript	C9orf16-004	0.00679936812204207	0.00142768561094051	0.218670780407632	0.826996148599623	0.890209653396165	-7.52245956545639	0	0	0	1	1	-10.3597524836655
HAVANA	transcript	ENSG00000171159.4	protein_coding	C9orf16	2	ENST00000486420.1	processed_transcript	C9orf16-003	0.0404485970529028	0.0286341032783759	1.29723237685188	0.195152232260754	0.280327265420894	-6.70697899389656	0.100890285839907	-0.000630406492880635	-0.192406917444897	0.850086158821934	1	-10.339993996735
HAVANA	transcript	ENSG00000148337.20	protein_coding	CIZ1	2	ENST00000471773.5	processed_transcript	CIZ1-005	0.18077562736699	0.155032643754006	9.84607169498586	5.11744793261527e-21	6.88698337274878e-20	36.6971641349347	0.352007618719556	0.000115373379208702	0.0505860993870066	0.960344026954189	1	-10.3583851042976
HAVANA	transcript	ENSG00000148337.20	protein_coding	CIZ1	2	ENST00000485862.5	processed_transcript	CIZ1-007	1.03057554032185	0.589583452057956	13.2494854237619	1.55424589800613e-34	9.57394028574875e-33	67.5465899885077	1.5559626466997	0.0122963942441319	4.67175842555786	0.000326625684006856	0.00429491238469368	-3.23790969889395
HAVANA	transcript	ENSG00000148337.20	protein_coding	CIZ1	2	ENST00000372954.5	protein_coding	CIZ1-019	0.152837667094655	0.280578648752368	8.92177700258016	8.79364757927128e-18	8.402191464453e-17	29.3386235811704	0.00987326779647615	-0.000225674692490884	-0.499014115958549	0.625237685498935	0.87045663260003	-10.2278064897314
ENSEMBL	transcript	ENSG00000148337.20	protein_coding	CIZ1	3	ENST00000393608.5	protein_coding	CIZ1-202	0.101426772309609	0.0533559739265844	1.8714740725216	0.061865774961987	0.101317991296012	-5.80256368772197	0.133627306005234	-0.0020928110500506	-0.568816603818032	0.578165424829287	0.836798648158141	-10.1887433315098
ENSEMBL	transcript	ENSG00000148337.20	protein_coding	CIZ1	3	ENST00000357558.9	protein_coding	CIZ1-201	0.0011753878278955	-0.00055881301576965	-0.242755017353879	0.808295191280762	0.876197637161435	-7.51690766903067	0	0	0	1	1	-10.3597524836655
ENSEMBL	transcript	ENSG00000148337.20	protein_coding	CIZ1	3	ENST00000538431.5	protein_coding	CIZ1-203	0.171076266818642	0.102358135229888	3.4425077573923	0.0006249225915794	0.00141174796210309	-1.69482289419861	0.143619599283548	0.000763002761553902	0.370693714886495	0.716212911990883	0.939169369727139	-10.2866637877921
HAVANA	transcript	ENSG00000148337.20	protein_coding	CIZ1	2	ENST00000461765.5	processed_transcript	CIZ1-015	0.867382255284208	0.569889005054676	13.7816968309888	7.83658524687384e-37	6.48716027275771e-35	72.7990349311852	0.589433662024627	0.0071174306208743	3.69781271105275	0.0022542981723282	0.0176764260089337	-5.2094982381244
HAVANA	transcript	ENSG00000148337.20	protein_coding	CIZ1	2	ENST00000629610.2	protein_coding	CIZ1-027	0.0240508698585883	0.0183310973979216	1.55501107735139	0.12057905296189	0.184110032457291	-6.3411344451197	0.0720691296888404	-0.000313393643937638	-0.187829380942987	0.853607664296729	1	-10.3409218329886
HAVANA	transcript	ENSG00000148337.20	protein_coding	CIZ1	2	ENST00000277465.8	protein_coding	CIZ1-022	0.0179504047893987	0.0229523746255102	2.54178808141893	0.0113308601400912	0.0213824542769295	-4.33918929739706	0.434215357608863	0.0073808716171838	1.53026868606923	0.147422562778565	0.357801665333478	-9.1994894179327
HAVANA	transcript	ENSG00000148337.20	protein_coding	CIZ1	2	ENST00000372948.7	protein_coding	CIZ1-018	0.189638884640855	0.384892819406253	10.8250434523597	1.1460199459911e-24	2.28198709562225e-23	45.0139620883601	0.9149315442082	0.00877157747152382	3.1080891219522	0.00742459289949408	0.0429556204161876	-6.40158320067439
HAVANA	transcript	ENSG00000148337.20	protein_coding	CIZ1	2	ENST00000372938.9	protein_coding	CIZ1-020	0.917940433873282	0.81497875795627	12.343552073075	1.00418775656187e-30	3.95153514670475e-29	58.8397176941629	2.45380441604943	0.0204525161291361	5.93556371850213	3.11572967218769e-05	0.000844669756203707	-0.800284679837114
HAVANA	transcript	ENSG00000148337.20	protein_coding	CIZ1	2	ENST00000634901.1	protein_coding	CIZ1-029	0.11927423874126	0.0493297036910768	3.26646933576707	0.00116409597712082	0.00253981990952029	-2.27182082489307	0.294553075549981	0.00628627199954358	3.68918594991511	0.00229386990172624	0.0179081319427789	-5.22706435942176
HAVANA	transcript	ENSG00000148337.20	protein_coding	CIZ1	2	ENST00000415526.5	protein_coding	CIZ1-023	0.934098756518871	0.752528436750746	13.8845493390248	2.78946019510317e-37	2.44623206163249e-35	73.8248680391291	2.26762961244641	0.020174238296943	4.61757942513254	0.000362849233276642	0.00462749968748925	-3.3461671095501
HAVANA	transcript	ENSG00000148337.20	protein_coding	CIZ1	2	ENST00000471839.5	protein_coding	CIZ1-017	0.55584217806893	0.324059833293237	7.30983323826441	1.07351682263437e-12	6.092846135756e-12	17.8092051464092	0.118774298292604	0.00373746471254379	1.47001569306409	0.162872716428134	0.382469566489766	-9.28313876360866
HAVANA	transcript	ENSG00000148337.20	protein_coding	CIZ1	2	ENST00000491487.1	processed_transcript	CIZ1-011	0.00744087916271736	-0.00294978648368224	-0.509926659306002	0.610328887825662	0.713017693248749	-7.41646563869577	0.0239325441455503	0.000182343193489907	0.166289977117397	0.870220058814312	1	-10.3449891586889
HAVANA	transcript	ENSG00000148337.20	protein_coding	CIZ1	2	ENST00000485001.1	processed_transcript	CIZ1-009	0.166641826361802	0.117437348483178	6.78633518449416	3.27936326338873e-11	1.60245449135818e-10	14.4581160345977	0.500867745530414	0.00923709694700374	4.14568036899774	0.000918451658523163	0.00910884065719054	-4.29792481013336
HAVANA	transcript	ENSG00000148337.20	protein_coding	CIZ1	2	ENST00000476727.6	processed_transcript	CIZ1-002	0.00977154176838169	-0.00527723451402692	-0.890073841133287	0.373856264136716	0.484340470193422	-7.15083804274506	0.0215159766616217	0.000163931250755213	0.166230764559133	0.870265818154222	1	-10.3449996606931
HAVANA	transcript	ENSG00000148337.20	protein_coding	CIZ1	2	ENST00000476541.1	retained_intron	CIZ1-013	1.6424231791445	0.918574520045203	15.5043724459777	1.61058785265633e-44	3.76643638809647e-42	90.3844398175748	2.28309063855354	0.017351471926367	6.91674450397504	5.83421581060566e-06	0.000288986633160043	0.953861606672039
HAVANA	transcript	ENSG00000148337.20	protein_coding	CIZ1	2	ENST00000475471.1	processed_transcript	CIZ1-016	1.03424238565662	0.330190509113702	7.37053338189275	7.13002957859699e-13	4.12477544575461e-12	18.2108220142599	1.60518345203171	0.0212490727519328	8.52970538413844	4.89663451021886e-07	6.836425656847e-05	3.56387319727497
HAVANA	transcript	ENSG00000148337.20	protein_coding	CIZ1	2	ENST00000476239.5	processed_transcript	CIZ1-014	0.152031757682558	-0.172689969976996	-5.06224568924394	5.842847342609e-07	1.84809153254557e-06	4.93787329215016	0.112602854271193	0.000359605685352052	0.127436803462405	0.900341189704927	1	-10.3510786304059
HAVANA	transcript	ENSG00000148337.20	protein_coding	CIZ1	2	ENST00000488559.6	processed_transcript	CIZ1-004	0.27724104008083	-0.0196052563463681	-0.437723315048046	0.661776756371386	0.757511726849418	-7.45063690109218	0	0	0	1	1	-10.3597524836655
HAVANA	transcript	ENSG00000148337.20	protein_coding	CIZ1	2	ENST00000467178.5	processed_transcript	CIZ1-012	0.018426858660432	0.000568300421879154	0.0436093597161644	0.965233280757507	0.990734654697438	-7.54539924757951	0	0	0	1	1	-10.3597524836655
HAVANA	transcript	ENSG00000148337.20	protein_coding	CIZ1	2	ENST00000491954.5	processed_transcript	CIZ1-008	0.0388776355794766	0.00185470530848457	0.159033826486131	0.873706735128483	0.925105127289024	-7.53371310243542	0.095249635684061	-0.00126144814652698	-1.07693515258756	0.29906138584857	0.553428799665772	-9.76345188832777
HAVANA	transcript	ENSG00000148337.20	protein_coding	CIZ1	2	ENST00000498156.5	processed_transcript	CIZ1-006	0.130523972934881	0.0204324464330377	1.02102796482274	0.307737220118648	0.412358092795087	-7.02602661033051	0.0707780769422343	1.76555376794221e-05	0.0104394929064532	0.991812594291618	1	-10.3596942435742
HAVANA	transcript	ENSG00000148337.20	protein_coding	CIZ1	2	ENST00000324544.6	protein_coding	CIZ1-024	0.0687355376059234	0.0339844999525363	2.0093224162891	0.0450423204594743	0.075927842536112	-5.53729280210669	0.17902876366175	0.00559984447662123	1.80723349433862	0.0914667763868232	0.266913730343821	-8.78529991685606
HAVANA	transcript	ENSG00000148337.20	protein_coding	CIZ1	2	ENST00000474442.1	processed_transcript	CIZ1-010	0.74544749524516	0.225478488176318	4.23264091095172	2.75075327662354e-05	7.27678834525197e-05	1.24697987568018	0.945712380312026	0.016250446530225	2.47493267834469	0.0261871557668085	0.109034793118132	-7.62833819423163
HAVANA	transcript	ENSG00000148337.20	protein_coding	CIZ1	2	ENST00000420484.2	protein_coding	CIZ1-026	0.227873097022838	0.11581074959857	4.54403110020017	6.93475581504205e-06	1.95781771025471e-05	2.56140488061095	0.283419078735283	0.0053091982619568	2.01234552322549	0.0630980307688782	0.205237475934277	-8.45076332986021
HAVANA	transcript	ENSG00000148337.20	protein_coding	CIZ1	2	ENST00000634501.1	processed_transcript	CIZ1-028	0.242337130823741	0.192172656432737	11.6488474430864	6.73242311900951e-28	1.91362137556358e-26	52.3857689686144	0.24406001327519	0.00119515456268787	1.61452942203874	0.127908222981593	0.327515264612579	-9.07848111946665
HAVANA	transcript	ENSG00000106976.20	protein_coding	DNM1	2	ENST00000635766.1	processed_transcript	DNM1-021	0.103260963541929	0.040255446627031	0.9721167042015	0.331464692549131	0.438673187866107	-7.07463736075013	0	0	0	1	1	-10.3597524836655
HAVANA	transcript	ENSG00000106976.20	protein_coding	DNM1	2	ENST00000636874.1	processed_transcript	DNM1-022	0.236744350426731	0.072048159795735	1.12741293719593	0.260111154486162	0.358076421493063	-6.91209453339853	0	0	0	1	1	-10.3597524836655
HAVANA	transcript	ENSG00000106976.20	protein_coding	DNM1	2	ENST00000372923.7	protein_coding	DNM1-001	0.661705362059653	0.659614401141344	5.92426421133152	5.85928332622586e-09	2.27647527301653e-08	9.39702594879259	0.178449553973612	0.00326994867107751	0.827295606017196	0.421446045990215	0.687351225723159	-10.0023518136938
HAVANA	transcript	ENSG00000106976.20	protein_coding	DNM1	2	ENST00000475805.5	protein_coding	DNM1-007	3.64678038590484	0.753143284552793	7.5153880852974	2.65724851568087e-13	1.6066996550213e-12	19.1799752209968	4.76335208927389	-0.0181313352932067	-1.34560851936501	0.199047240491336	0.437384690899336	-9.44783325820871
HAVANA	transcript	ENSG00000106976.20	protein_coding	DNM1	2	ENST00000341179.11	protein_coding	DNM1-009	1.78100074171183	0.117206267126427	1.23222253228211	0.218447763758821	0.308817607389893	-6.78887469932852	3.45208859424788	-0.0413765782929616	-3.75470584131441	0.00201003441234236	0.0162561138411867	-5.09362368139474
HAVANA	transcript	ENSG00000106976.20	protein_coding	DNM1	2	ENST00000393594.7	protein_coding	DNM1-002	0.204032095839559	-0.118970753102661	-1.77934045281742	0.0757941214567952	0.121720451526569	-5.96950104881939	4.22647406143632	0.0228753538926324	1.85269646249705	0.0843416552998337	0.252513352493275	-8.71303417506371
HAVANA	transcript	ENSG00000106976.20	protein_coding	DNM1	2	ENST00000628346.2	protein_coding	DNM1-014	0.517768783115073	0.366643037415495	8.99310448206935	5.03869882181635e-18	4.93415712442652e-17	29.8881910881402	0.730111829024944	0.0134838852951526	5.23059960789498	0.000112644165549288	0.00201627134609639	-2.13759350403763
HAVANA	transcript	ENSG00000106976.20	protein_coding	DNM1	2	ENST00000636280.1	nonsense_mediated_decay	DNM1-019	1.4926621516811	0.28503748951433	4.28434266062902	2.20074913015705e-05	5.88474140219962e-05	1.45923483087031	2.67524487065276	0.0288659643400081	11.4026574134298	1.21244768564357e-08	1.40100469689677e-05	7.48131222701497
HAVANA	transcript	ENSG00000106976.20	protein_coding	DNM1	2	ENST00000486160.3	protein_coding	DNM1-010	1.84315848661971	0.833835409010794	6.21460673182651	1.08878278978998e-09	4.56069416710945e-09	11.0362120939038	5.22698890664137	0.010915419663634	5.32434666096735	9.45841487319557e-05	0.00178773414881246	-1.95628299056802
HAVANA	transcript	ENSG00000106976.20	protein_coding	DNM1	2	ENST00000627061.2	protein_coding	DNM1-015	0.158092014473253	0.0622914736662758	3.38150063969457	0.000777645377058162	0.00173566221172739	-1.89806014707888	0.929119645736759	0.0124513689132571	1.5559351395705	0.141226986980442	0.34753522497011	-9.16311818780783
HAVANA	transcript	ENSG00000106976.20	protein_coding	DNM1	2	ENST00000627543.2	protein_coding	DNM1-016	0.705583179837226	0.366427227982231	7.48684455740353	3.23150253530536e-13	1.93681127392926e-12	18.9878133733142	1.9355481057918	0.0288189385100691	12.6389366802319	3.09014553671303e-09	9.77479672958785e-06	8.9334414785858
HAVANA	transcript	ENSG00000106976.20	protein_coding	DNM1	2	ENST00000634267.2	protein_coding	DNM1-018	0.243654452369191	0.0424309573372602	1.1892921959041	0.234891773211297	0.328429164266156	-6.8406620295443	3.46634970961857	0.0232482486422438	4.69954384287603	0.000309514365813082	0.00413748778438858	-3.18248735716678
HAVANA	transcript	ENSG00000106976.20	protein_coding	DNM1	2	ENST00000636103.1	processed_transcript	DNM1-023	1.72087923521531	0.745202056923509	6.65486857209082	7.49940097509393e-11	3.53286008955971e-10	13.6488872642364	0.0500930659037661	-0.00267163018153419	-1.22268655045618	0.240906118185064	0.493554373740185	-9.59932007089487
HAVANA	transcript	ENSG00000106976.20	protein_coding	DNM1	2	ENST00000637999.1	nonsense_mediated_decay	DNM1-020	0.411757521618375	0.244177946391025	6.33127505595221	5.43588668726959e-10	2.34792917406685e-09	11.7137985347832	1.00858708040697	0.0072439232171433	1.72987389747034	0.104824084767328	0.292978864925009	-8.90562223596091
HAVANA	transcript	ENSG00000106976.20	protein_coding	DNM1	2	ENST00000441149.6	retained_intron	DNM1-004	1.31564584879008	0.244633618661056	4.00323185073588	7.20032130822964e-05	0.000181995794632579	0.334187416543121	2.03727221610081	0.0264225889671416	8.36122647523282	6.24832183123979e-07	7.80300621428592e-05	3.30646111571103
HAVANA	transcript	ENSG00000106976.20	protein_coding	DNM1	2	ENST00000637094.1	processed_transcript	DNM1-024	0.285245381354799	0.290990911451955	5.88262286430902	7.41870325298144e-09	2.85311725128072e-08	9.16749713624595	1.26812208601444	0.0279563983929671	5.02935195941847	0.000164544912069324	0.00263490086107115	-2.53014290202938
HAVANA	transcript	ENSG00000106976.20	protein_coding	DNM1	2	ENST00000482638.6	nonsense_mediated_decay	DNM1-012	2.16102634580474	0.308090626176298	3.83009212505253	0.000144458751960229	0.000352967664032583	-0.323121957578108	1.45496187208763	0.0176537392891333	3.92600373259703	0.00142447762847634	0.0126033979858847	-4.74468429296713
HAVANA	transcript	ENSG00000106976.20	protein_coding	DNM1	2	ENST00000637317.1	processed_transcript	DNM1-025	1.53154886436175	0.999287770136707	8.50461629049775	2.14419808243304e-16	1.77325804284504e-15	26.1886973582183	0.430654233492569	-0.0123070183400375	-1.40690453670935	0.180479651523859	0.409753034291966	-9.36807026200051
HAVANA	transcript	ENSG00000106976.20	protein_coding	DNM1	2	ENST00000635859.1	processed_transcript	DNM1-026	3.13645878248321	0.192701640293179	1.19084387654387	0.234282507686484	0.32770891093443	-6.83882202040514	5.26496221116781	0.0379130872213696	5.88382958409479	3.41602830165027e-05	0.000898550840277954	-0.896304268877458
HAVANA	transcript	ENSG00000106976.20	protein_coding	DNM1	2	ENST00000463998.3	retained_intron	DNM1-011	1.48411773150724	0.294920503855036	4.34665599713479	1.67683618654184e-05	4.54525109441019e-05	1.71823265652722	3.23980185394447	0.0272378469147226	8.91742134752025	2.82924597735273e-07	5.08017752558697e-05	4.14354212114145
HAVANA	transcript	ENSG00000106976.20	protein_coding	DNM1	2	ENST00000636220.1	processed_transcript	DNM1-027	2.47586434114972	0.869134373892772	6.52241908301235	1.70326271345836e-10	7.73465072140029e-10	12.8470146530185	0	0	0	1	1	-10.3597524836655
HAVANA	transcript	ENSG00000106976.20	protein_coding	DNM1	2	ENST00000638061.1	processed_transcript	DNM1-028	2.79853863079742	0.724047772526885	5.98894431840966	4.05031499420052e-09	1.60081239553894e-08	9.75632882609067	0	0	0	1	1	-10.3597524836655
HAVANA	transcript	ENSG00000106976.20	protein_coding	DNM1	2	ENST00000631179.2	processed_transcript	DNM1-013	0.151671034570316	-0.0709147959973051	-1.33211063076022	0.183433482516682	0.26577742860966	-6.66131800134183	0.0336079591309309	0.000256060640997569	0.166413199834477	0.870124834100007	1	-10.3449672918279
HAVANA	transcript	ENSG00000106976.20	protein_coding	DNM1	2	ENST00000493925.3	processed_transcript	DNM1-006	1.13388230490162	0.70680292330254	12.090500116161	1.10025079184005e-29	3.83959966330566e-28	56.4651209527875	1.29808302447517	0.0181691503543195	7.57348593548605	2.04430142469954e-06	0.000149288027983574	2.0566231702727
HAVANA	transcript	ENSG00000106976.20	protein_coding	DNM1	2	ENST00000636201.1	protein_coding	DNM1-029	1.98920728485355	0.488216184672653	3.92823644295045	9.76585915705714e-05	0.000243227741288923	0.0461214115560322	0	0	0	1	1	-10.3597524836655
HAVANA	transcript	ENSG00000106976.20	protein_coding	DNM1	2	ENST00000625457.1	protein_coding	DNM1-017	0.122292543285535	0.0877192215212931	3.88111586666151	0.00011797678947935	0.000291133808672343	-0.132255180733835	1.80952396143525	0.0216406729225	3.72529422514598	0.00213277429660103	0.016979446344105	-5.15353154368618
HAVANA	transcript	ENSG00000106976.20	protein_coding	DNM1	2	ENST00000630850.1	retained_intron	DNM1-005	1.40794653486549	0.383686132392195	6.02474019505935	3.29710189518991e-09	1.31478472237128e-08	9.95662852026583	2.42149718680689	0.0273580620940755	12.3558169938662	4.18339476334929e-09	1.09570360069708e-05	8.61152755768399
HAVANA	transcript	ENSG00000106976.20	protein_coding	DNM1	2	ENST00000638030.1	processed_transcript	DNM1-030	0	0	0	1	1	-7.54634944069386	0	0	0	1	1	-10.3597524836655
HAVANA	transcript	ENSG00000106976.20	protein_coding	DNM1	2	ENST00000636760.1	processed_transcript	DNM1-031	0.00868758995017843	-0.0149485354534861	-1.3180330845287	0.18809886617755	0.271535711943867	-6.67989245458245	0	0	0	1	1	-10.3597524836655
ENSEMBL	transcript	ENSG00000207581.1	miRNA	MIR199B	3	ENST00000384849.1	miRNA	MIR199B-201	0.0219224691540334	-0.00469853660938186	-0.225405654067821	0.821756236064958	0.886401147663596	-7.52096540469855	1.91951503227846	0.0288929113795852	2.15922721077342	0.047991913225866	0.168660287860718	-8.19880940323211
ENSEMBL	transcript	ENSG00000264823.3	miRNA	MIR3154	3	ENST00000577829.3	miRNA	MIR3154-201	0.00402783380335972	-0.0101647167795092	-1.46142764224131	0.144529164583368	0.216016282678443	-6.48153184997881	0.332122636286313	0.0071819871133278	0.660556904166861	0.519230108989931	0.782389978589398	-10.1300075038116
HAVANA	transcript	ENSG00000167110.16	protein_coding	GOLGA2	2	ENST00000421699.6	protein_coding	GOLGA2-004	1.1273750822221	-0.046403269806221	-0.772215755839506	0.440353170156145	0.55270583449551	-7.24858704076159	1.38432946606284	0.00240071075435142	0.228791685053949	0.822218989602442	1	-10.3318293342387
ENSEMBL	transcript	ENSG00000167110.16	protein_coding	GOLGA2	3	ENST00000611957.4	protein_coding	GOLGA2-202	0.702489461651286	0.32877277607385	4.63755849954214	4.51165018663726e-06	1.29938647532864e-05	2.97297759515328	0.960828900961554	-0.0144250580772252	-1.26562647242749	0.225560779393821	0.473963366210195	-9.54771819913118
ENSEMBL	transcript	ENSG00000167110.16	protein_coding	GOLGA2	3	ENST00000610329.4	protein_coding	GOLGA2-201	1.35961151043887	0.501050287153581	9.65372108645083	2.51147369724189e-20	3.14375116382337e-19	35.1245059050522	2.25534762912981	0.0127156852876473	5.87812470202995	3.45094437732593e-05	0.000904223838326198	-0.906913838393619
HAVANA	transcript	ENSG00000167110.16	protein_coding	GOLGA2	2	ENST00000609374.5	protein_coding	GOLGA2-014	0.319159931821318	0.383699251407247	5.141136078402	3.93163759200132e-07	1.26610332015993e-06	5.32001202327756	0.866712893367495	0.0229296743914509	2.76520692638329	0.0147714627726291	0.0717792604608465	-7.0765644892514
HAVANA	transcript	ENSG00000167110.16	protein_coding	GOLGA2	2	ENST00000462089.1	retained_intron	GOLGA2-002	1.0239376112077	0.187170567087036	4.14036949853458	4.07277620431372e-05	0.000105728559802164	0.874135170399373	0.804863628888578	0.0117000110137366	6.87586421185017	6.23957199201548e-06	0.000301679539829003	0.883336788200564
HAVANA	transcript	ENSG00000167110.16	protein_coding	GOLGA2	2	ENST00000496221.1	retained_intron	GOLGA2-003	0.213503774914813	0.127234835796552	3.42906244442983	0.000655955498715632	0.00147772410212048	-1.7399120056583	0.208439291819047	0.00290273193327734	1.47437548763213	0.161711070378283	0.380681442482518	-9.27716900202817
HAVANA	transcript	ENSG00000167110.16	protein_coding	GOLGA2	2	ENST00000486411.1	retained_intron	GOLGA2-001	0.271681718636298	0.159759095174224	4.78380315931393	2.26993449800579e-06	6.75004757745743e-06	3.63191760381018	0.694741467218292	0.0191833875461905	3.80633268036687	0.00181159395765123	0.0150363752842815	-4.98845111324265
HAVANA	transcript	ENSG00000167110.16	protein_coding	GOLGA2	2	ENST00000461031.1	retained_intron	GOLGA2-012	0.331511510871222	0.109500266090568	4.15775613554765	3.78457093053812e-05	9.85868456620626e-05	0.943804290908107	1.20841870389531	0.0183954347055244	5.97092774910239	2.92641062846408e-05	0.000811373678241676	-0.734848170317877
HAVANA	transcript	ENSG00000167110.16	protein_coding	GOLGA2	2	ENST00000470630.5	retained_intron	GOLGA2-011	0.436233196061698	0.18952081853954	6.03021897603124	3.19460739298676e-09	1.27551837855146e-08	9.98737662601463	0.374479309286373	0.00591496721478336	2.66611850578128	0.0179834837247942	0.0830154527407792	-7.26734127048828
HAVANA	transcript	ENSG00000167110.16	protein_coding	GOLGA2	2	ENST00000450617.5	protein_coding	GOLGA2-006	1.78085459174084	0.27727115370248	5.92398811511556	5.8684843047847e-09	2.27991479908885e-08	9.3954994654233	2.83831473346518	0.0053140472202524	3.13098188137281	0.00708943204116626	0.0415537939757301	-6.35586715131979
HAVANA	transcript	ENSG00000167110.16	protein_coding	GOLGA2	2	ENST00000490257.5	retained_intron	GOLGA2-013	0.478051211247225	0.368425083689771	14.5560426914939	3.03764986471254e-40	3.92056415324837e-38	80.6017773251371	0.859301547548959	0.0133686363396748	7.55717473238846	2.09681581702185e-06	0.000151247973251846	2.02991570718238
HAVANA	transcript	ENSG00000167110.16	protein_coding	GOLGA2	2	ENST00000468488.1	retained_intron	GOLGA2-010	0.276157658767325	0.164433125505026	4.27706369392767	2.27127681089464e-05	6.06400285661792e-05	1.42920713201196	1.10699401226739	0.012797103665526	1.75039904220666	0.101122388070728	0.285582754688065	-8.87403088633605
HAVANA	transcript	ENSG00000167110.16	protein_coding	GOLGA2	2	ENST00000458730.2	protein_coding	GOLGA2-009	0.878073430228317	0.283838928559911	6.35723316523635	4.65087439066411e-10	2.02268965540488e-09	11.8660170224915	2.19144341979885	0.00733791518428039	2.03085260697612	0.0609797350144444	0.200259749678471	-8.41955236144028
HAVANA	transcript	ENSG00000167110.16	protein_coding	GOLGA2	2	ENST00000490628.1	protein_coding	GOLGA2-008	0.965147684950912	0.300012235266182	5.95996854013196	4.78081406213966e-09	1.87511690906994e-08	9.59494820427491	1.58863441665008	0.0138858679478652	3.7580166015793	0.00199667287181687	0.0161734536965058	-5.08687955184052
HAVANA	transcript	ENSG00000175854.11	protein_coding	SWI5	2	ENST00000495313.5	protein_coding	SWI5-004	0.0575216214216014	-0.0344859182331403	-2.65364384892134	0.00821744386246516	0.0158695436152395	-4.05272809997431	0.135981290090868	-0.00323155142321051	-1.91501738163824	0.0753818476951416	0.233194636181704	-8.61218507787344
HAVANA	transcript	ENSG00000175854.11	protein_coding	SWI5	2	ENST00000372898.6	protein_coding	SWI5-003	0.118471139861958	0.104700617583809	5.50728619307222	5.84980410105488e-08	2.0497374656684e-07	7.16268237796237	0.0119780286192995	-0.000273783511298274	-0.500432391639391	0.624263211219912	0.87045663260003	-10.2270617816608
ENSEMBL	transcript	ENSG00000175854.11	protein_coding	SWI5	3	ENST00000320188.9	protein_coding	SWI5-201	0.0245346895236095	-0.0102649591112818	-1.38175505020098	0.167666815256633	0.245770068046422	-6.59425184067657	0.0246438928106675	-0.00105071685606064	-1.33338380718116	0.202929276576866	0.442937425767574	-9.46341146370055
HAVANA	transcript	ENSG00000175854.11	protein_coding	SWI5	2	ENST00000608796.5	protein_coding	SWI5-001	0.328496481005802	0.146885823844958	5.80665988732199	1.13697979497132e-08	4.28588495863862e-08	8.75241745358595	0.207429083700728	-0.000891468547798518	-0.278755028831199	0.784360019160327	0.992140537402115	-10.318338037052
HAVANA	transcript	ENSG00000175854.11	protein_coding	SWI5	2	ENST00000419867.6	protein_coding	SWI5-005	0.229596301166594	0.109379790478803	7.15892789326788	2.93559554219873e-12	1.5929463747367e-11	16.8223861707265	0.56686819100164	0.00732792249740923	3.92224654876295	0.00143525150439422	0.012673646274395	-4.75233543232018
HAVANA	transcript	ENSG00000175854.11	protein_coding	SWI5	2	ENST00000418976.1	protein_coding	SWI5-002	1.83882981708785	0.205518302446286	4.4968939675808	8.58836615957371e-06	2.40208655587656e-05	2.35689915249526	2.32661244133011	-0.000281865766323471	-0.135115898434848	0.894373765097375	1	-10.3500024718005
HAVANA	transcript	ENSG00000167112.9	protein_coding	TRUB2	2	ENST00000372890.5	protein_coding	TRUB2-001	1.6505152638882	0.161515995766459	4.44112758585106	1.10341699466096e-05	3.05109764216732e-05	2.11749477564741	2.14331345597932	0.00152106098610586	1.4489036003429	0.168596687658304	0.391563071259763	-9.31186101966399
HAVANA	transcript	ENSG00000167112.9	protein_coding	TRUB2	2	ENST00000460320.1	processed_transcript	TRUB2-003	1.83706016944311	0.214704031973212	4.02248823445765	6.65315156331553e-05	0.000168820499183158	0.408977623089933	2.88571712720992	-0.00464674340152953	-2.0357685181526	0.0604281057217933	0.19895016600045	-8.41123516304323
HAVANA	transcript	ENSG00000167112.9	protein_coding	TRUB2	2	ENST00000461180.1	processed_transcript	TRUB2-002	0.718306615543657	0.128915719827466	3.3608630742922	0.000836727932283512	0.00185967099884491	-1.96602609920903	1.05659955079776	0.0142418322004586	4.70731146358833	0.000304897911565886	0.00409108852132373	-3.16700564994077
HAVANA	transcript	ENSG00000272696.1	antisense	RP11-339B21.13	2	ENST00000609315.1	antisense	RP11-339B21.13-001	0.336234578529492	0.38671215500287	15.6646511651661	2.98524132703124e-45	7.96759287770874e-43	92.0596567254651	0.931540191238082	0.00331813653399724	0.885473406214243	0.390316994040909	0.654592632824855	-9.95166234872016
HAVANA	transcript	ENSG00000167113.10	protein_coding	COQ4	2	ENST00000300452.7	protein_coding	COQ4-001	0.693386699466767	0.0491274054899873	1.26805036541254	0.205372818115125	0.292862825361869	-6.74425818286901	1.69936976151797	0.00262103050363451	1.23455489328846	0.236585437072196	0.489054605305622	-9.58520165883408
HAVANA	transcript	ENSG00000167113.10	protein_coding	COQ4	2	ENST00000609948.1	protein_coding	COQ4-004	0.575397415140607	0.257779904287868	9.29674428999863	4.54861214520346e-19	4.96648475670878e-18	32.2625966738517	1.45325510034303	0.00692158087235301	3.77540135673178	0.00192797164565221	0.0157586191540228	-5.05146495028142
HAVANA	transcript	ENSG00000167113.10	protein_coding	COQ4	2	ENST00000608951.5	protein_coding	COQ4-005	0.257788297816579	0.153740835376387	6.19324939540554	1.23501790397263e-09	5.14472065104284e-09	10.9133393048577	1.17793134296083	-0.00386390217847458	-1.65201878880445	0.119964783326667	0.321245990254834	-9.02318832448279
HAVANA	transcript	ENSG00000167113.10	protein_coding	COQ4	2	ENST00000372875.3	protein_coding	COQ4-003	1.04215434314574	0.277013422613903	5.76844271825444	1.40699254427913e-08	5.25320360772252e-08	8.54536995822122	1.70774401083436	0.0159977358252142	7.63610812295912	1.85520530488269e-06	0.000141968375411198	2.1588410251392
HAVANA	transcript	ENSG00000167113.10	protein_coding	COQ4	2	ENST00000461102.1	processed_transcript	COQ4-002	1.33176434643117	0.239702575686718	5.21291626485911	2.72961244667997e-07	8.93412882684771e-07	5.67232163273785	1.8533537760327	0.0126463520814949	5.52263062159112	6.5609162494569e-05	0.00139331163914683	-1.57620252470067
HAVANA	transcript	ENSG00000167114.12	protein_coding	SLC27A4	2	ENST00000372870.5	protein_coding	SLC27A4-002	0.394690513233086	-0.0616913757672923	-1.55474328491001	0.120642843228688	0.18419168406203	-6.34154850907155	0.8028742469377	0.0175218237908142	3.96074013576841	0.00132867811584677	0.0119836029256523	-4.67395806238658
HAVANA	transcript	ENSG00000167114.12	protein_coding	SLC27A4	2	ENST00000300456.4	protein_coding	SLC27A4-001	1.9783023909482	0.308757093791896	5.24506000990902	2.31495257055498e-07	7.63468349570505e-07	5.83150793769535	3.37328506833286	0.010440747259688	5.07841912162241	0.000149952124378267	0.00246521615426146	-2.43402676609031
HAVANA	transcript	ENSG00000223551.1	processed_pseudogene	TMSB4XP4	2	ENST00000323496.5	processed_pseudogene	TMSB4XP4-001	1.51332615917631	0.266203550917739	3.66303077482972	0.000275967290848659	0.000651411471758337	-0.931360842973627	1.07484111293397	0.0154065940479302	4.75582518741728	0.000277626387644108	0.00382523905966881	-3.07043384315381
HAVANA	transcript	ENSG00000167118.10	protein_coding	URM1	2	ENST00000372853.8	protein_coding	URM1-001	1.02391910460731	0.377983726662803	11.5928050003784	1.12788033055613e-27	3.12626719872703e-26	51.8742563442429	2.3318201985055	-0.00291909605739812	-2.18385514069864	0.0458138111389902	0.163084580960412	-8.15565282265501
HAVANA	transcript	ENSG00000167118.10	protein_coding	URM1	2	ENST00000470840.5	nonsense_mediated_decay	URM1-005	0.797671433322224	0.2717939701114	6.0355266228064	3.09828467740039e-09	1.23834305660287e-08	10.0171873012509	2.06620971117559	0.0105912934628468	4.74581782249543	0.000283038433859983	0.00387804309622567	-3.09033728166259
HAVANA	transcript	ENSG00000167118.10	protein_coding	URM1	2	ENST00000372850.5	protein_coding	URM1-002	0.225951865308576	0.285888275201028	16.3279864606522	2.6298987784645e-48	1.13292117597371e-45	99.0521349341045	0.789726400230047	0.00695685385084813	3.52194367963218	0.00321576401758191	0.0230303055921016	-5.56721913542245
HAVANA	transcript	ENSG00000167118.10	protein_coding	URM1	2	ENST00000372847.1	protein_coding	URM1-004	0.138981823277909	0.162783180957527	8.14917919863976	2.98669444853447e-15	2.19204290708468e-14	23.593917433383	0.0539264583977784	0.00221548325964593	1.23856706317019	0.235138575269756	0.487141159203879	-9.5804038387815
ENSEMBL	transcript	ENSG00000167118.10	protein_coding	URM1	3	ENST00000452446.2	protein_coding	URM1-201	0.0231312702566151	0.00870227431547358	1.38211292609498	0.167556985197549	0.24563103774803	-6.59375953454527	0.122520749817451	0.00302452753173301	1.43887251992176	0.17137429237652	0.395820301957343	-9.32539913378766
HAVANA	transcript	ENSG00000167118.10	protein_coding	URM1	2	ENST00000483206.1	processed_transcript	URM1-003	0.0392723830453974	0.0112902640326261	1.12228323888575	0.262283147482554	0.360656309062404	-6.91784579721546	0.234277066711403	0.00379858543215354	1.22838773555823	0.238822982766428	0.492038565736072	-9.59255184094528
HAVANA	transcript	ENSG00000272593.1	lincRNA	RP11-339B21.11	2	ENST00000609303.1	lincRNA	RP11-339B21.11-001	0.0744850541046969	0.15645618832982	5.87863837195662	7.58757837835372e-09	2.91543838801159e-08	9.14560822459475	0	0	0	1	1	-10.3597524836655
HAVANA	transcript	ENSG00000207955.4	lincRNA	MIR219A2	2	ENST00000608502.2	lincRNA	MIR219A2-001	1.81799651090009	-0.267392570789348	-3.03881001228637	0.00250002944075425	0.00521260941349357	-2.97492748502554	2.33854643230323	0.008483574855821	1.89814366862747	0.0777191257348889	0.238349329791112	-8.63968986132535
ENSEMBL	transcript	ENSG00000207955.4	lincRNA	MIR219A2	3	ENST00000385220.1	miRNA	MIR219A2-201	0	0	0	1	1	-7.54634944069386	0	0	0	1	1	-10.3597524836655
ENSEMBL	transcript	ENSG00000283335.1	miRNA	MIR219B	3	ENST00000637023.1	miRNA	MIR219B-201	0.00901181508811452	0.00353825110884045	0.313067283327918	0.754360688990945	0.834510960681063	-7.49738443779731	0	0	0	1	1	-10.3597524836655
HAVANA	transcript	ENSG00000167123.18	protein_coding	CERCAM	2	ENST00000420034.5	protein_coding	CERCAM-009	3.36404050270178	-0.00950283941759927	-0.0898605514716806	0.92843417931128	0.964844614815761	-7.54231495744379	2.8145533306968	0.00282481924723672	0.52848607741878	0.605139103648331	0.86128124768125	-10.2119124913154
HAVANA	transcript	ENSG00000167123.18	protein_coding	CERCAM	2	ENST00000372842.5	protein_coding	CERCAM-005	2.98561648849437	-0.0750272327538797	-0.729255264183551	0.466188566832915	0.57857323173043	-7.28077891218227	4.49717483114071	0.0163360814406963	3.62515218672853	0.00261036666362507	0.0197281935468291	-5.35740339913061
HAVANA	transcript	ENSG00000167123.18	protein_coding	CERCAM	2	ENST00000447915.5	protein_coding	CERCAM-010	1.06387090190258	0.0380131247838857	0.536381283344268	0.591934716455118	0.696544493013095	-7.40264351270287	0.917580150846964	0.00321437714131512	0.592819018668344	0.56241385970991	0.822448103727353	-10.1741813666005
HAVANA	transcript	ENSG00000167123.18	protein_coding	CERCAM	2	ENST00000420512.5	protein_coding	CERCAM-001	0.966777989619731	0.0551736834581898	0.816413862502885	0.414654048421794	0.526796566856251	-7.21354999493652	1.28402511297354	-0.00596100553877841	-1.2687428107423	0.224477776841018	0.47246858521923	-9.54391748269316
HAVANA	transcript	ENSG00000167123.18	protein_coding	CERCAM	2	ENST00000372838.8	protein_coding	CERCAM-002	0.129533035720393	0.0249928128869106	1.57744887842408	0.115327624444119	0.176991444390611	-6.30619002145438	0.689605859306561	0.00125476915504726	0.31948731491811	0.753903269215774	0.968896060276083	-10.3053959869089
HAVANA	transcript	ENSG00000167123.18	protein_coding	CERCAM	2	ENST00000493788.5	processed_transcript	CERCAM-003	0.33239944984907	-0.031628252637789	-0.487027318227175	0.626453387809907	0.727115748329931	-7.42786640157864	1.28860206139081	0.0222403232909162	3.40862625527679	0.00404419257941077	0.0273405066563752	-5.797017753728
HAVANA	transcript	ENSG00000167123.18	protein_coding	CERCAM	2	ENST00000411852.5	protein_coding	CERCAM-011	0.291871600806951	0.0186641355362012	0.46479342738153	0.64228266304744	0.740896353109441	-7.43843520181673	1.12125195848336	0.011774910914865	1.74701622040435	0.10172445084855	0.286760928839597	-8.87925434344726
ENSEMBL	transcript	ENSG00000167123.18	protein_coding	CERCAM	3	ENST00000612334.1	protein_coding	CERCAM-201	0.00545652996208543	-0.000836844466764435	-0.0988197020109972	0.921321211934545	0.959699805382203	-7.54147038137668	0.969830276978905	0.0181780543724766	1.52731900218943	0.148149089752288	0.358983950421374	-9.2036413984452
HAVANA	transcript	ENSG00000167123.18	protein_coding	CERCAM	2	ENST00000483737.1	retained_intron	CERCAM-012	0.914001369090085	0.319124460422359	5.14724134687452	3.81211475732221e-07	1.22936679969606e-06	5.34980704603583	1.52689105143634	0.0122830118659978	3.28392241679114	0.00520470251366112	0.0330553595538719	-6.04891177722089
HAVANA	transcript	ENSG00000167123.18	protein_coding	CERCAM	2	ENST00000463535.5	retained_intron	CERCAM-006	1.46622781866173	0.0770912848477708	0.871676598976093	0.383805110819261	0.494775615954285	-7.16700662457283	1.71560545729678	0.00590144925557913	0.851648843871138	0.408223479797448	0.673590170518569	-9.98151219013896
HAVANA	transcript	ENSG00000167123.18	protein_coding	CERCAM	2	ENST00000483893.5	processed_transcript	CERCAM-013	1.35289620541031	0.217126719899738	3.46900577695463	0.000567733263365586	0.00128958253013967	-1.6054689729944	1.55946209195765	0.0111263886115353	2.28726652595167	0.0376358612839619	0.141534189284398	-7.97180879317299
HAVANA	transcript	ENSG00000167123.18	protein_coding	CERCAM	2	ENST00000487001.6	processed_transcript	CERCAM-004	0.230979192850086	0.0420265597947799	0.989201536120516	0.323045199757526	0.42940225161195	-7.05792755664933	0.778780649644779	0.0105753996898485	3.50292596449935	0.00334184434062395	0.0237119457678703	-5.60583345019763
ENSEMBL	transcript	ENSG00000167123.18	protein_coding	CERCAM	3	ENST00000613052.1	protein_coding	CERCAM-202	0.0332727718046974	-0.0101659914242652	-0.310001318673508	0.756689711538516	0.836391233099461	-7.49833870805384	0.103723516581527	-0.000625844171546512	-0.33046131154225	0.745767168757856	0.962619880782935	-10.3016118800422
HAVANA	transcript	ENSG00000167123.18	protein_coding	CERCAM	2	ENST00000472858.1	processed_transcript	CERCAM-014	0.344673620640687	0.0458996125500397	1.40132054107746	0.161741481799533	0.238244544579611	-6.56715129994884	1.5321891963642	0.0141241947813809	3.24105094847353	0.00567603135110023	0.0352532011681873	-6.13520285920942
HAVANA	transcript	ENSG00000273186.1	sense_intronic	RP11-339B21.10	2	ENST00000610052.1	sense_intronic	RP11-339B21.10-001	1.27062718540551	0.210744120236782	3.32304899412449	0.000955955043825703	0.00210763313316835	-2.0895277331451	1.23966530717995	0.00762119331633239	1.55423733362916	0.141629881829643	0.348238756406792	-9.16553749584592
HAVANA	transcript	ENSG00000228510.2	processed_pseudogene	RP11-339B21.8	1	ENST00000449048.2	processed_pseudogene	RP11-339B21.8-001	0.332505277370404	0.196795149789614	6.0943035615504	2.20415762378298e-09	8.94587428307191e-09	10.3488225424748	0.612702913190079	0.00651102328109834	2.85250638538513	0.0124093928033928	0.0630187755680254	-6.9067060942509
HAVANA	transcript	ENSG00000136811.16	protein_coding	ODF2	1	ENST00000497812.6	protein_coding	ODF2-014	0.0324909247953919	0.0297576392504214	4.02046583088768	6.7087074304316e-05	0.000170158696185715	0.4011069694743	0.00357440527920912	-0.000190634948224486	-1.14125424546578	0.272220734901046	0.52251293931554	-9.69316205181718
HAVANA	transcript	ENSG00000136811.16	protein_coding	ODF2	2	ENST00000393533.6	protein_coding	ODF2-018	0.106244055052076	0.0180396968945244	0.722187439564691	0.470518416311535	0.582731945851204	-7.28589901119477	0.098130128134635	-0.00026961589753161	-0.0808274501264197	0.936681720812595	1	-10.3562620046604
ENSEMBL	transcript	ENSG00000136811.16	protein_coding	ODF2	3	ENST00000351030.7	protein_coding	ODF2-201	0.999369531666205	0.247630036253157	7.1649470930795	2.82101530898409e-12	1.53365235454077e-11	16.8614281160901	1.65029687734929	0.00884541243865914	4.16100846143014	0.000890873399873325	0.00891045768453748	-4.26681193205913
HAVANA	transcript	ENSG00000136811.16	protein_coding	ODF2	2	ENST00000372814.7	protein_coding	ODF2-008	0.600077719296974	0.22078088408644	6.07885341899131	2.41116627801179e-09	9.74637696401175e-09	10.2613803920292	0.571019883012564	0.0108006460830793	4.5722274888858	0.000396339828546228	0.00493186679943224	-3.43697235453773
HAVANA	transcript	ENSG00000136811.16	protein_coding	ODF2	2	ENST00000469582.6	retained_intron	ODF2-001	0.134560139561912	0.0591490341442474	4.01788104674804	6.78035318514573e-05	0.000171900443842913	0.391053079937496	0.292776067149818	0.00430935930554655	1.89091317051627	0.0787404759376912	0.240542768024014	-8.65143097339514
HAVANA	transcript	ENSG00000136811.16	protein_coding	ODF2	2	ENST00000444993.6	retained_intron	ODF2-010	0.246079861677617	0.0858540793764733	4.70486463180273	3.2961377469677e-06	9.63378525128466e-06	3.27391765269558	0.526985912210224	0.00805318853827727	4.24142324763429	0.000759440501886496	0.00793737554187707	-4.10375903738261
HAVANA	transcript	ENSG00000136811.16	protein_coding	ODF2	2	ENST00000604420.5	protein_coding	ODF2-017	0.000815221495501584	0.00163857496126691	1.46402423962935	0.143818622427462	0.215103241983885	-6.47775279857448	0	0	0	1	1	-10.3597524836655
HAVANA	transcript	ENSG00000136811.16	protein_coding	ODF2	2	ENST00000448249.7	protein_coding	ODF2-004	0.325313266543097	0.212216461669291	4.90036703864407	1.29622194276665e-06	3.95531325328065e-06	4.170472316759	1.23548225561934	0.0122109755703495	4.30628228116587	0.000667974785251733	0.00724216095852562	-3.97248432013938
HAVANA	transcript	ENSG00000136811.16	protein_coding	ODF2	2	ENST00000393527.7	protein_coding	ODF2-005	0.179788466139864	0.029546317245834	1.42764071055498	0.154022422316766	0.228354704668561	-6.53009844203989	0.211867615823052	-0.00279384314700001	-1.16229926167636	0.26384557120045	0.512973428699131	-9.66942242481187
HAVANA	transcript	ENSG00000136811.16	protein_coding	ODF2	2	ENST00000434106.7	protein_coding	ODF2-011	0.00205890991575514	0.00369901810079538	1.02093161665923	0.307782823129714	0.412409498536568	-7.02612470214119	0	0	0	1	1	-10.3597524836655
HAVANA	transcript	ENSG00000136811.16	protein_coding	ODF2	2	ENST00000546203.5	protein_coding	ODF2-019	0.0101606855715785	-0.00211652079643894	-0.339736790758652	0.734198072029777	0.818141289139539	-7.48868767194861	0	0	0	1	1	-10.3597524836655
HAVANA	transcript	ENSG00000136811.16	protein_coding	ODF2	2	ENST00000446274.5	protein_coding	ODF2-003	0.000401883504792662	-0.000917245016677627	-0.71747102348176	0.473420104037614	0.585631511514184	-7.28928801249494	0.00909170259214282	-0.000484890804914284	-1.20933349701942	0.245840480186454	0.495459241272871	-9.61507189340497
HAVANA	transcript	ENSG00000136811.16	protein_coding	ODF2	2	ENST00000421776.6	protein_coding	ODF2-020	0.0522483168149455	0.0322292776368494	3.28982949945826	0.00107352985857791	0.00235215055891281	-2.19692029411602	0.0672666288463006	0.00270799724914834	2.57853002482891	0.0213769796347015	0.0943757978532755	-7.43397222078377
HAVANA	transcript	ENSG00000136811.16	protein_coding	ODF2	2	ENST00000432065.6	protein_coding	ODF2-012	0.000593400308440194	0.000257606145070073	0.369795848931441	0.711691903708584	0.799922951637897	-7.47803421069629	0.0260210643206302	8.2563882808154e-05	0.079849221481245	0.937446292255659	1	-10.3563459632698
HAVANA	transcript	ENSG00000136811.16	protein_coding	ODF2	2	ENST00000372791.7	protein_coding	ODF2-006	0.00458465340188329	0.00359853852961438	1.48926939086269	0.137049818345809	0.206236017547423	-6.44066474472938	0.0156904582842416	0.000521740715118283	1.0444716531494	0.313329576760353	0.569652704350384	-9.79761006675818
HAVANA	transcript	ENSG00000136811.16	protein_coding	ODF2	2	ENST00000470061.5	protein_coding	ODF2-007	0.000949694554913378	0.00109187312630197	1.00243460619392	0.316620842611588	0.422277205752913	-7.04478569009671	0	0	0	1	1	-10.3597524836655
HAVANA	transcript	ENSG00000136811.16	protein_coding	ODF2	2	ENST00000444119.6	protein_coding	ODF2-002	0.214796597706298	0.058347849883426	1.54528281911589	0.122913445825412	0.187245024901917	-6.35613107755221	0.823929757023756	0.0248490534458032	5.34807016009528	9.05092579473264e-05	0.00173746287624909	-1.91056235517581
HAVANA	transcript	ENSG00000136811.16	protein_coding	ODF2	2	ENST00000372807.9	protein_coding	ODF2-009	0.113148425165636	0.163209854935186	4.50653130388732	8.22218702858937e-06	2.30413132403498e-05	2.39855124896803	0.397486403110441	0.00268223790175029	0.434180817468374	0.670533712003623	0.901947081529693	-10.2596592764503
HAVANA	transcript	ENSG00000136811.16	protein_coding	ODF2	2	ENST00000483070.2	protein_coding	ODF2-015	0.96885288141379	0.463153854681762	10.7245539703268	2.77780345394717e-24	5.31268771187298e-23	44.1372043503328	0.744554306184428	0.000325903116686631	0.116694745466274	0.908699226604931	1	-10.3524786379719
HAVANA	transcript	ENSG00000136811.16	protein_coding	ODF2	2	ENST00000488909.1	retained_intron	ODF2-016	0.688696982805298	0.330610270525949	10.1335141969031	4.57219333360099e-22	6.88028584392455e-21	39.0859373367074	0.97648867559238	0.0137891826376088	8.6205638215987	4.29934400347848e-07	6.32624059107564e-05	3.70129006142156
HAVANA	transcript	ENSG00000225951.1	antisense	ODF2-AS1	1	ENST00000420801.1	antisense	ODF2-AS1-001	0.00228253832622798	0.000450006791590637	0.167310987417941	0.867193315676212	0.920259043824663	-7.53236355518614	0.690218521912446	0.0114182755133635	3.26192868757049	0.0054414198818613	0.0341646831891649	-6.0932023339101
HAVANA	transcript	ENSG00000119392.14	protein_coding	GLE1	2	ENST00000309971.8	protein_coding	GLE1-002	1.45585824324639	0.266812522731008	6.49656558230526	1.99596366861645e-10	9.00388350561886e-10	12.6920745241195	2.19775295527559	0.00559163161765029	3.30156323918631	0.00502227180773738	0.0322017504771458	-6.01335515513368
HAVANA	transcript	ENSG00000119392.14	protein_coding	GLE1	2	ENST00000372770.4	protein_coding	GLE1-001	0.361084633247968	0.23195529970588	6.58696563479461	1.14388435906166e-10	5.2861192181555e-10	13.2361011672458	0.619739890717239	0.00658027468862961	2.24856702657601	0.0405215553035821	0.149440970256736	-8.04109277175885
HAVANA	transcript	ENSG00000119392.14	protein_coding	GLE1	2	ENST00000494417.1	processed_transcript	GLE1-003	0.0482477198434771	0.0156008518106684	1.39414408070603	0.163896157504447	0.240981979085924	-6.57713545942863	0.116339553886066	0.00136044223175651	0.588930496746319	0.564950085812644	0.824628396383271	-10.1765794543779
HAVANA	transcript	ENSG00000228395.1	antisense	RP11-216B9.6	2	ENST00000434999.1	antisense	RP11-216B9.6-001	0.733735940890926	0.231865375355239	7.1544484771407	3.02382373988329e-12	1.63828746949608e-11	16.7933489321945	0.602994462415998	-0.00166978269780953	-0.744426286274773	0.468485461627522	0.735011179724157	-10.0691115028726
HAVANA	transcript	ENSG00000228395.1	antisense	RP11-216B9.6	2	ENST00000426704.1	antisense	RP11-216B9.6-002	0.243854537823325	0.137667142134802	8.18388491186393	2.31776597705808e-15	1.7203752616714e-14	23.8435780961325	0.627043419756562	0.00773337613133861	3.29945915808201	0.00504369174200051	0.0323011351486681	-6.01759756266272
ENSEMBL	transcript	ENSG00000238406.1	snRNA	RNU7-171P	3	ENST00000459581.1	snRNA	RNU7-171P-201	0.430610563221961	0.195161120192026	2.19189958548743	0.0288492612031459	0.0505886395849386	-5.1574321284534	0	0	0	1	1	-10.3597524836655
HAVANA	transcript	ENSG00000197694.14	protein_coding	SPTAN1	2	ENST00000372731.8	protein_coding	SPTAN1-004	0.408804737979146	0.0206434832554913	0.494656159746475	0.621061126313138	0.722440697869986	-7.42412639298962	1.40588411274241	-0.00676113035263969	-3.00605806084701	0.00911904762714123	0.0501168754100207	-6.60447199442718
HAVANA	transcript	ENSG00000197694.14	protein_coding	SPTAN1	2	ENST00000630804.2	protein_coding	SPTAN1-017	1.62591464059963	1.43766771045903	12.3121195088784	1.35384866230421e-30	5.24447492655718e-29	58.543329936731	4.16154884157074	0.00963795159858996	3.83015847840536	0.00172681941636806	0.0145223457707214	-4.93991201738346
HAVANA	transcript	ENSG00000197694.14	protein_coding	SPTAN1	2	ENST00000627441.2	protein_coding	SPTAN1-021	1.34020887413933	-0.0139928906275002	-0.238772306630268	0.811380427675167	0.878474100651223	-7.51786575012293	2.19932706075445	-0.00628231464760845	-2.00793149548028	0.063613081872222	0.206463990760947	-8.45818353043047
HAVANA	transcript	ENSG00000197694.14	protein_coding	SPTAN1	2	ENST00000625282.2	retained_intron	SPTAN1-011	2.17056250139508	0.140766273861695	1.85847071731329	0.0636923387106496	0.104016258316852	-5.82662827248404	1.20988174664904	-0.0122676168801182	-1.20813820073806	0.246285973986275	0.495695944240941	-9.616475029354
HAVANA	transcript	ENSG00000197694.14	protein_coding	SPTAN1	2	ENST00000372739.5	protein_coding	SPTAN1-005	3.87241642824236	0.204869362359175	2.06173846103276	0.0397512848673031	0.0677905936101268	-5.43155892526211	6.71207699414493	0.00900711052647126	4.42117192340822	0.00053266253371042	0.00612438763810404	-3.74055091372335
HAVANA	transcript	ENSG00000197694.14	protein_coding	SPTAN1	2	ENST00000358161.9	protein_coding	SPTAN1-016	0.122378417258596	0.142990945217316	4.47542570189932	9.46109823367955e-06	2.63500143881861e-05	2.26440990066303	0	0	0	1	1	-10.3597524836655
HAVANA	transcript	ENSG00000197694.14	protein_coding	SPTAN1	2	ENST00000497216.2	processed_transcript	SPTAN1-007	0.754166157197638	0.0914424756168082	2.08201406581225	0.0378514744377121	0.0648078369019296	-5.38994095316882	1.97992642231796	0.00116171451156101	0.299688734762976	0.768658000071957	0.980338134929653	-10.3119041059634
HAVANA	transcript	ENSG00000197694.14	protein_coding	SPTAN1	2	ENST00000636257.1	protein_coding	SPTAN1-041	0.201527422455562	0.0625511862091694	0.959566340936263	0.337739425398348	0.445587483940821	-7.08672746269302	0	0	0	1	1	-10.3597524836655
HAVANA	transcript	ENSG00000197694.14	protein_coding	SPTAN1	2	ENST00000636337.1	protein_coding	SPTAN1-042	0.264503399806668	0.0414296659788612	0.529870960848676	0.596437687697812	0.700576582451254	-7.4061098205018	0.17234324726164	0.0118178226693696	1.62824973516752	0.124950048534127	0.326762104409075	-9.05834681817404
HAVANA	transcript	ENSG00000197694.14	protein_coding	SPTAN1	2	ENST00000635853.1	retained_intron	SPTAN1-029	1.46241644958944	0.417206519915257	7.8850971413243	2.00329978381691e-14	1.35543761558718e-13	21.7209568297308	2.16284487765665	0.0200827773316667	5.84258995265075	3.67698090435659e-05	0.00094159663002216	-0.97309352966742
HAVANA	transcript	ENSG00000197694.14	protein_coding	SPTAN1	2	ENST00000637867.1	protein_coding	SPTAN1-044	1.26399398510232	-0.0459733121418897	-0.429320492645012	0.667875787643434	0.762679827770613	-7.45427567513256	0	0	0	1	1	-10.3597524836655
HAVANA	transcript	ENSG00000197694.14	protein_coding	SPTAN1	2	ENST00000636483.1	protein_coding	SPTAN1-043	0.0100208784601859	-0.00416174073172921	-0.338930218318763	0.734805247250043	0.818576420786026	-7.48896110604416	0	0	0	1	1	-10.3597524836655
HAVANA	transcript	ENSG00000197694.14	protein_coding	SPTAN1	2	ENST00000630866.1	protein_coding	SPTAN1-019	3.29818745180985	1.31999833616969	11.825371014105	1.31344672128476e-28	4.06252317801505e-27	54.0060711243838	2.03158879324605	0.0140862977245277	2.0439703016509	0.0595179204861105	0.196728609531391	-8.3973337569715
HAVANA	transcript	ENSG00000197694.14	protein_coding	SPTAN1	2	ENST00000472211.2	retained_intron	SPTAN1-001	2.67956743010198	0.200100459024058	2.19275803399544	0.0287869335998885	0.0504865558625344	-5.15556953550388	3.95975498950807	0.0294684726291987	7.10495191217417	4.29471669973885e-06	0.000236580358682922	1.27568587827794
HAVANA	transcript	ENSG00000197694.14	protein_coding	SPTAN1	2	ENST00000627809.1	retained_intron	SPTAN1-022	1.33581237515981	0.36285517863564	5.63067078244301	3.00408183141047e-08	1.08509088481651e-07	7.80891744639337	1.14326626411954	0.00984977172131599	1.76480250809067	0.0985938909065386	0.280819898241193	-8.85171681175705
HAVANA	transcript	ENSG00000197694.14	protein_coding	SPTAN1	2	ENST00000475367.1	retained_intron	SPTAN1-006	1.28029711823095	0.388638892878498	7.80143894038352	3.62531422143998e-14	2.38936243929283e-13	21.1376068942944	2.0921073374867	0.0182975919571956	6.1021884963318	2.32242534376113e-05	0.000696517109840646	-0.493395599226815
HAVANA	transcript	ENSG00000197694.14	protein_coding	SPTAN1	2	ENST00000628867.1	retained_intron	SPTAN1-010	1.2717987583986	-0.253863722804292	-4.80625563656881	2.03950516173213e-06	6.09434757085347e-06	3.73473596455182	1.74670462275295	0.0106384202561913	2.7942316079647	0.0139412421434084	0.0687572835229302	-7.02026595807503
HAVANA	transcript	ENSG00000197694.14	protein_coding	SPTAN1	2	ENST00000635806.1	nonsense_mediated_decay	SPTAN1-034	1.12322843751046	0.416716085697378	5.92383439151637	5.87361329195175e-09	2.28181716176094e-08	9.39464958369334	0.0801064066098177	0.00207563230178403	0.816308923030278	0.427501284833181	0.693759427247767	-10.011573308875
HAVANA	transcript	ENSG00000197694.14	protein_coding	SPTAN1	2	ENST00000461855.3	retained_intron	SPTAN1-008	1.18481529379404	0.516882988716878	5.6906430830871	2.1633224790058e-08	7.92644171579923e-08	8.12757669968807	0.590971071573312	0.0111590607170928	1.24431079384126	0.233079346292165	0.484369692385063	-9.5735134816585
HAVANA	transcript	ENSG00000197694.14	protein_coding	SPTAN1	2	ENST00000631315.1	retained_intron	SPTAN1-023	0.729842650226104	-0.0925251116847621	-1.74435588422562	0.0817143610505282	0.130259968481799	-6.03071077275881	1.03407931140218	0.00835440831064988	1.54353181206658	0.144192870780945	0.352497424996441	-9.18074886826215
HAVANA	transcript	ENSG00000197694.14	protein_coding	SPTAN1	2	ENST00000631121.1	retained_intron	SPTAN1-024	1.16845457244651	0.0619748995724241	0.895356810801116	0.371029188392847	0.481347746352881	-7.14613284758601	2.02999504271582	0.0165252382628912	1.89577824909313	0.078051935979908	0.239093770175139	-8.64353388190176
HAVANA	transcript	ENSG00000197694.14	protein_coding	SPTAN1	2	ENST00000629137.1	retained_intron	SPTAN1-025	1.19621730163827	0.173589779330823	3.73834253120153	0.000206742551511146	0.000495716785071241	-0.660338043208069	1.89101390608838	0.0185389897748866	4.47821766874511	0.000476264513596261	0.00564444864097481	-3.6257104982086
HAVANA	transcript	ENSG00000197694.14	protein_coding	SPTAN1	2	ENST00000637820.1	nonsense_mediated_decay	SPTAN1-035	1.56551413561748	0.005513111565809	0.0483423957300462	0.961462759488643	0.988133244883267	-7.54518180165627	0	0	0	1	1	-10.3597524836655
HAVANA	transcript	ENSG00000197694.14	protein_coding	SPTAN1	2	ENST00000629378.2	retained_intron	SPTAN1-012	1.09732230298363	0.154835218721996	2.79463509330263	0.00539638311203234	0.0107256076427283	-3.67458581720486	2.59111367536843	0.0370291250099668	6.68668483365715	8.53952522277828e-06	0.000365624946755039	0.554072895243895
HAVANA	transcript	ENSG00000197694.14	protein_coding	SPTAN1	2	ENST00000637434.1	processed_transcript	SPTAN1-030	1.14225287886214	0.349019270299256	6.60368353761754	1.03128474498056e-10	4.78920833887687e-10	13.337401119227	1.19530210294735	0.0222308226240508	6.58364059716795	1.01520607802938e-05	0.000408319185696092	0.372715892677782
HAVANA	transcript	ENSG00000197694.14	protein_coding	SPTAN1	2	ENST00000476825.2	retained_intron	SPTAN1-002	0.683284181421405	0.264524108149917	7.0498554500346	6.01249399418286e-12	3.16287905101305e-11	16.1195503069293	0.956737937272843	0.0155927270933461	4.59431383357612	0.000379649962781199	0.00478135747523758	-3.39272963312622
HAVANA	transcript	ENSG00000197694.14	protein_coding	SPTAN1	2	ENST00000491712.2	retained_intron	SPTAN1-003	1.11620153942696	0.785242313543432	13.3786783977984	4.34134279626948e-35	2.88109694666751e-33	68.8127757815877	1.59868301996221	0.025999095544699	5.21023310300991	0.000117020395416476	0.0020716994487012	-2.17711604959614
HAVANA	transcript	ENSG00000197694.14	protein_coding	SPTAN1	2	ENST00000637903.1	nonsense_mediated_decay	SPTAN1-031	0.0666363181358592	0.0256500352421619	1.27257528751869	0.203762959154994	0.290909487250772	-6.7385329202992	0.742891837132116	0.0164362582339676	3.78000363325098	0.00191018798417059	0.0156517221601014	-5.0420893257812
HAVANA	transcript	ENSG00000197694.14	protein_coding	SPTAN1	2	ENST00000629047.1	retained_intron	SPTAN1-009	1.43988986712698	0.468708234904053	7.72643609600958	6.14519927163949e-14	3.95981845013061e-13	20.6187481815645	2.10340808284	0.0263662165679246	6.95467686439031	5.48278604839869e-06	0.000276515410982116	1.01910198836141
HAVANA	transcript	ENSG00000197694.14	protein_coding	SPTAN1	2	ENST00000629089.1	retained_intron	SPTAN1-013	1.4873745005071	0.509084588213322	8.45187645590439	3.18595604264058e-16	2.58773137525008e-15	25.7984234546475	2.76263160636777	0.0192225145983837	7.11281474949831	4.24053681061391e-06	0.000234312046114152	1.28902882017338
HAVANA	transcript	ENSG00000197694.14	protein_coding	SPTAN1	2	ENST00000628614.1	retained_intron	SPTAN1-014	0.965886711996884	0.387985765673834	10.1236772378459	4.96983996868617e-22	7.44615531819673e-21	39.0034366430485	0.926603778889122	0.0129114572594955	5.79886636552517	3.97647076644742e-05	0.000991785124961146	-1.05474674133051
HAVANA	transcript	ENSG00000197694.14	protein_coding	SPTAN1	2	ENST00000636939.1	processed_transcript	SPTAN1-039	0	0	0	1	1	-7.54634944069386	0	0	0	1	1	-10.3597524836655
HAVANA	transcript	ENSG00000197694.14	protein_coding	SPTAN1	2	ENST00000625980.2	retained_intron	SPTAN1-020	1.48902637616798	0.453846672597398	7.42075175937639	5.07233612672017e-13	2.97868393788125e-12	18.545101082304	2.60361665631309	0.0198506685967981	8.51586575820564	4.99504718712909e-07	6.89056937742461e-05	3.54285597134371
HAVANA	transcript	ENSG00000197694.14	protein_coding	SPTAN1	2	ENST00000636010.1	processed_transcript	SPTAN1-032	0.075073598989491	0.0471583212260192	3.00023199255882	0.00283300048117092	0.00586138236368691	-3.0892298906044	0.0414215857180876	0.0010177675612644	0.704758892743432	0.492100715384763	0.757099289659953	-10.0987597442362
HAVANA	transcript	ENSG00000197694.14	protein_coding	SPTAN1	2	ENST00000630763.1	retained_intron	SPTAN1-026	0.34852367079911	0.254625122620938	8.61532616914097	9.28453951427955e-17	7.96887478964498e-16	27.0138193784933	0.924211685547283	0.0162277276374301	8.15891533774405	8.41044907679579e-07	9.10881992012535e-05	2.99282856123383
HAVANA	transcript	ENSG00000197694.14	protein_coding	SPTAN1	2	ENST00000630147.1	retained_intron	SPTAN1-027	0.130568560407807	-0.021376480363603	-1.33278232811359	0.183213046703809	0.265508955805584	-6.66042684066994	0.555555048125042	0.0160018838344876	6.58013186868472	1.02122919658755e-05	0.000409904242103554	0.366515584301283
HAVANA	transcript	ENSG00000197694.14	protein_coding	SPTAN1	2	ENST00000630981.1	protein_coding	SPTAN1-028	0.414437135668381	0.0969998621130554	3.24754437120331	0.00124260586098276	0.00270091297504544	-2.33212569942536	0.717124941529695	0.00957270820886953	2.96875085495443	0.00982941331023067	0.0530036589485051	-6.67827147281796
HAVANA	transcript	ENSG00000280474.1	sense_intronic	RP11-216B9.8	2	ENST00000629902.1	sense_intronic	RP11-216B9.8-001	1.83315766221659	0.319047453742941	5.69803979306523	2.07705766363723e-08	7.62783797587532e-08	8.16708400314806	1.36366046285515	0.00807018245187938	1.96394440891759	0.0689590726763443	0.21881581342975	-8.531618773365
HAVANA	transcript	ENSG00000280758.1	antisense	RP11-216B9.9	2	ENST00000630523.1	antisense	RP11-216B9.9-001	1.51111192618396	0.263477753269812	5.46166311872611	7.46132935215135e-08	2.58759002044014e-07	6.92693531949201	0.57566582768598	0.00949811006674611	5.9491280295391	3.04164565220319e-05	0.000830742910760243	-0.775166472597741
HAVANA	transcript	ENSG00000119333.11	protein_coding	WDR34	2	ENST00000372715.6	protein_coding	WDR34-005	0.809484720372037	0.285259299942481	6.16880948326334	1.42599315733693e-09	5.90346140866073e-09	10.7731765130897	1.58121092911198	0.00190899632968698	0.792688518893463	0.440708060533177	0.707064333924703	-10.0310171233698
HAVANA	transcript	ENSG00000119333.11	protein_coding	WDR34	2	ENST00000483181.1	processed_transcript	WDR34-004	0.128337276577792	0.065081652651846	3.89327597427754	0.000112380961478181	0.000278047903053693	-0.0864164928122468	0.0792548085913382	0.00203706939586494	1.35087847722203	0.197392336826689	0.435052462318925	-9.44108349441917
HAVANA	transcript	ENSG00000119333.11	protein_coding	WDR34	2	ENST00000480613.5	processed_transcript	WDR34-006	0.00388362565174551	0.00688312231849231	1.43015128890752	0.153301057892354	0.22743626251073	-6.52652838745652	0.0430994949630273	0.00216047915930086	2.1154698059933	0.0521003756029587	0.178930969311759	-8.27486124898299
HAVANA	transcript	ENSG00000119333.11	protein_coding	WDR34	2	ENST00000473486.1	processed_transcript	WDR34-003	0.10759304464597	0.0866699140212886	6.93650938059676	1.25500539450966e-11	6.39542258188982e-11	15.3985412755414	0.146881735296729	0.00119607048866644	0.965873848965911	0.349905696422349	0.610303089872615	-9.87655372426713
HAVANA	transcript	ENSG00000119333.11	protein_coding	WDR34	2	ENST00000451652.5	protein_coding	WDR34-002	0.107749987890219	0.0414731305117057	2.82838599660596	0.0048670220021962	0.00973979552029234	-3.5812504909442	0.123120136706889	0.00186090427784053	0.998018857494721	0.334597739631441	0.593499636806033	-9.84491698881307
HAVANA	transcript	ENSG00000119333.11	protein_coding	WDR34	2	ENST00000419989.1	protein_coding	WDR34-001	0.0235592091979201	0.0178584867000636	2.24835993814583	0.0249900294478092	0.0443534130654302	-5.03340605898296	0.0590269572270444	0.0019794129664618	1.25897499225462	0.227886119659454	0.47725933210725	-9.55580532986598
HAVANA	transcript	ENSG00000227759.2	processed_pseudogene	VTI1BP4	1	ENST00000427516.2	processed_pseudogene	VTI1BP4-001	0.000343059749247042	-0.000573963479446235	-0.654641540396534	0.513000977097723	0.623837795298431	-7.33232025944848	0	0	0	1	1	-10.3597524836655
HAVANA	transcript	ENSG00000234705.1	antisense	HMGA1P4	2	ENST00000428643.1	antisense	HMGA1P4-001	0.210679828183939	-0.038994717273004	-1.60130675013395	0.109943477000553	0.169662959252083	-6.26849037372167	0.126574262526463	-0.00428202010247324	-3.74127071827998	0.00206519012168681	0.0165699390239723	-5.12099049371669
HAVANA	transcript	ENSG00000119335.16	protein_coding	SET	2	ENST00000454747.1	protein_coding	SET-009	0.00399103819746478	0.00241825376049297	0.502808996975224	0.615320981640286	0.717437427981425	-7.42006530686566	0.0317074503977065	0.000241580574458716	0.166397531985348	0.870136941869198	1	-10.344970073109
HAVANA	transcript	ENSG00000119335.16	protein_coding	SET	2	ENST00000372692.8	protein_coding	SET-001	2.26599024703905	0.270803485929246	3.35387153457302	0.000857672945257271	0.00190335820261021	-1.98896127392893	1.57078611643894	-0.00170498494483768	-0.276309170893927	0.786201118717185	0.993590772784724	-10.319059715383
HAVANA	transcript	ENSG00000119335.16	protein_coding	SET	2	ENST00000409104.7	protein_coding	SET-003	0.0721872134859142	0.0102909583774911	0.316090265260226	0.752066509291109	0.832630379990683	-7.49643435452271	2.68941105927619	0.00356060667717922	0.309062063272785	0.761660639871479	0.974895047794214	-10.308874138733
HAVANA	transcript	ENSG00000119335.16	protein_coding	SET	2	ENST00000322030.12	protein_coding	SET-002	4.09925798877467	0.315298110409952	5.52166174341017	5.41617881794871e-08	1.90452408463448e-07	7.23732440351758	5.07339602348542	-0.00358224806118548	-1.52730206505072	0.148153270197785	0.358985434050489	-9.20366522246576
ENSEMBL	transcript	ENSG00000119335.16	protein_coding	SET	3	ENST00000372688.8	protein_coding	SET-201	0.159302812087729	0.00370033378369143	0.0483509929267006	0.961455911387026	0.988133244883267	-7.54518138631518	1.72441097525126	0.000257826350132986	0.0194125034984208	0.984776036528497	1	-10.3595511008856
HAVANA	transcript	ENSG00000119335.16	protein_coding	SET	2	ENST00000372686.5	protein_coding	SET-010	1.93459901650421	0.101725146354994	0.643012632427613	0.520512025769499	0.630913351010149	-7.33985351974081	3.24253465930574	0.00381594744315833	0.287003528286146	0.778160925853342	0.987578583906364	-10.315857842336
HAVANA	transcript	ENSG00000119335.16	protein_coding	SET	2	ENST00000466009.5	processed_transcript	SET-005	0.47703862991436	0.159585868457831	5.60236665348774	3.50408430891748e-08	1.2567284624902e-07	7.65955687560532	0.615949331551723	0.000235967348734374	0.0996830638468022	0.921957946852085	1	-10.3544441379583
HAVANA	transcript	ENSG00000119335.16	protein_coding	SET	2	ENST00000477806.5	processed_transcript	SET-008	0.0241651368007917	0.00821159822763184	1.19802038923385	0.231479267335544	0.324375802119115	-6.83028096196519	0.235853299873695	0.00208869638616565	0.629469180567986	0.538811913533151	0.800098167518489	-10.1508422263272
HAVANA	transcript	ENSG00000119335.16	protein_coding	SET	2	ENST00000480217.5	processed_transcript	SET-004	0.00307746507024787	-0.0020721939882159	-0.640742614827093	0.521984820609393	0.632308368015515	-7.34130832344715	0.0389098500352428	0.000265051786115459	0.284429610274499	0.780093680159137	0.988900634635394	-10.316639456352
HAVANA	transcript	ENSG00000119335.16	protein_coding	SET	2	ENST00000480536.1	retained_intron	SET-012	0.878886121397175	0.437337230208699	7.68027896136052	8.48691336963142e-14	5.39426741895961e-13	20.3013963785976	1.61502036062487	0.0238126505014601	2.50954881067554	0.0244749230333305	0.103993012000808	-7.56374014771149
HAVANA	transcript	ENSG00000119335.16	protein_coding	SET	2	ENST00000485056.1	retained_intron	SET-011	1.05022927046889	0.320267862564309	7.23108138841454	1.81838166876161e-12	1.00838228904439e-11	17.2921431024997	0.725836274965726	0.00523884546096524	1.58741169876008	0.133932209498458	0.335874371187118	-9.11792568425017
HAVANA	transcript	ENSG00000160447.6	protein_coding	PKN3	2	ENST00000291906.4	protein_coding	PKN3-001	0.0733760772762587	0.0821510447961521	7.69597197522865	7.60588220178997e-14	4.85723110518601e-13	20.4091253688114	0.333361301457338	0.0030396264212559	2.18977022643014	0.0453045496934206	0.161803845908806	-8.14525058589212
HAVANA	transcript	ENSG00000160447.6	protein_coding	PKN3	2	ENST00000483521.1	processed_transcript	PKN3-002	0.0284789015629613	0.0394600833228626	4.18576272429121	3.36076085172786e-05	8.80675987075915e-05	1.05660047291189	0	0	0	1	1	-10.3597524836655
HAVANA	transcript	ENSG00000160447.6	protein_coding	PKN3	2	ENST00000485301.1	processed_transcript	PKN3-003	0.0367193177606046	0.0344636277619864	3.64268723040979	0.000298107084413367	0.000700716270572243	-1.00367460616477	0.0646742893350597	0.00202333163205397	1.11677747342557	0.282212855066677	0.533703832047262	-9.7203160256716
ENSEMBL	transcript	ENSG00000264438.2	misc_RNA	RN7SL560P	3	ENST00000577943.2	misc_RNA	RN7SL560P-201	1.19571895811904	0.158995685202865	1.36966976706837	0.171407635344488	0.250567224579738	-6.61080248507552	0.537009929458622	0.00864310989747	2.55442130107887	0.0224142911112984	0.0977514490003159	-7.47947863305552
HAVANA	transcript	ENSG00000160446.18	protein_coding	ZDHHC12	2	ENST00000372663.8	protein_coding	ZDHHC12-004	0.245081768582609	0.0997338860226319	4.95387843381077	9.98454134674692e-07	3.08356269393584e-06	4.4216502381092	0.695426754706232	0.00193892154935458	0.527576866279632	0.605754341033191	0.861900862992474	-10.2124159531261
HAVANA	transcript	ENSG00000160446.18	protein_coding	ZDHHC12	1	ENST00000372667.9	protein_coding	ZDHHC12-003	0.0304178085886621	0.00616648893164244	0.475714431523711	0.634486564173397	0.734248837648124	-7.4333055862673	0.0274180332709523	-0.00146229510778412	-1.22160689151171	0.241302199792464	0.493554373740185	-9.60059891740497
HAVANA	transcript	ENSG00000160446.18	protein_coding	ZDHHC12	2	ENST00000467312.1	processed_transcript	ZDHHC12-006	0.00656906174835289	0.00274376320116224	1.71890861770424	0.0862528232560562	0.136725779883904	-6.07447952308313	0.0426516513534195	0.000577447126534372	1.46016785441755	0.165522236866579	0.386549821159313	-9.29657487922363
HAVANA	transcript	ENSG00000160446.18	protein_coding	ZDHHC12	2	ENST00000452105.5	protein_coding	ZDHHC12-002	0.0271596570696762	-0.0119239199181163	-1.22242394195522	0.222125922234391	0.313199192574339	-6.80085560956652	0.0709030360402431	0.00132525501033221	0.822881762977366	0.423871995905547	0.689920557015728	-10.0060699994794
HAVANA	transcript	ENSG00000160446.18	protein_coding	ZDHHC12	2	ENST00000406904.2	protein_coding	ZDHHC12-001	0.00127117380061503	0.000114992334754379	0.10858647714072	0.913574249465828	0.954098230550803	-7.54045829695653	0.0152924522391312	0.000319939138085385	0.635516152014722	0.534971115340437	0.796764678257899	-10.1468639482893
HAVANA	transcript	ENSG00000223478.1	antisense	RP11-545E17.3	1	ENST00000443631.1	antisense	RP11-545E17.3-001	0.288932146744688	0.113845734377934	5.35085835640923	1.33791413532831e-07	4.51870941363129e-07	6.36162921262691	0.941081071583962	0.00684511094920474	3.48655455631992	0.00345434843026041	0.0242847790760681	-5.63906047325049
HAVANA	transcript	ENSG00000160445.10	protein_coding	ZER1	2	ENST00000291900.6	protein_coding	ZER1-001	2.3487572941823	0.992375714744799	15.0519739597404	1.81536677846454e-42	3.2040163452652e-40	85.6889419812368	4.27025162160221	0.0142313452025802	6.4985665160686	1.1723310191934e-05	0.000447078937581662	0.22191714975756
HAVANA	transcript	ENSG00000160445.10	protein_coding	ZER1	2	ENST00000494461.1	processed_transcript	ZER1-004	0.331315140601469	0.280982679520643	7.74946547165191	5.22806956080553e-14	3.39075385758556e-13	20.7776441736705	0.284548588589152	0.0049207892221955	1.20786832253327	0.246386645659273	0.4957529210546	-9.61679167737958
HAVANA	transcript	ENSG00000160445.10	protein_coding	ZER1	2	ENST00000414921.5	protein_coding	ZER1-003	1.30809696102318	0.354389177978028	5.20985402138655	2.77267563986042e-07	9.06842805386025e-07	5.65720214294854	2.35060827658445	0.00288784588510107	0.805012216905835	0.433785524220518	0.700117169416322	-10.020937665434
HAVANA	transcript	ENSG00000160445.10	protein_coding	ZER1	2	ENST00000427848.1	protein_coding	ZER1-002	0.448681431909523	0.3107537152002	5.39237390034342	1.0762480349499e-07	3.67156422995883e-07	6.57222744983547	0.14478837375067	0.00382581495189033	1.37886341474504	0.188790136911672	0.422535134975684	-9.40489852351074
ENSEMBL	transcript	ENSG00000203286.5	misc_RNA	Metazoa_SRP	3	ENST00000366116.3	misc_RNA	Metazoa_SRP.3-201	2.05180980257443	0.269760220679926	4.55879036039192	6.48308890488356e-06	1.83571173808651e-05	2.62584176430726	0.963554006689539	0.0103240395698578	2.44190059599942	0.0279271620667381	0.114149790239025	-7.68963847355017
HAVANA	transcript	ENSG00000107021.15	protein_coding	TBC1D13	2	ENST00000372648.9	protein_coding	TBC1D13-002	1.45386619410416	0.661707893415546	13.0283026775876	1.3612272657699e-33	7.49640486776866e-32	65.3925338706546	2.82813596993695	0.0138603774707337	6.53492643853064	1.10226800731824e-05	0.000430557412649792	0.286485522743014
HAVANA	transcript	ENSG00000107021.15	protein_coding	TBC1D13	2	ENST00000475097.5	processed_transcript	TBC1D13-004	0.0985521787566188	0.0781651776966926	2.86717733848379	0.00431710731435583	0.00870896244061607	-3.47263654803208	0.14594786150879	0.00341584475735774	1.18922935834934	0.253416834064173	0.502140432430859	-9.63852042045498
HAVANA	transcript	ENSG00000107021.15	protein_coding	TBC1D13	2	ENST00000466056.1	processed_transcript	TBC1D13-003	0.65474449308067	0.364384440293399	7.90302935271272	1.76303732123499e-14	1.19877994222485e-13	21.8466283516957	0.109156407824144	0.00181248699565135	0.623818914451411	0.542414515544915	0.803506876369172	-10.1545269573727
HAVANA	transcript	ENSG00000107021.15	protein_coding	TBC1D13	2	ENST00000223865.8	protein_coding	TBC1D13-001	0.00901236089927866	0.00327037520625461	0.686156290844822	0.492934069273635	0.60462680424586	-7.31122731649655	0.0326487073810543	0.00127477526800301	1.26813520556982	0.224688611279442	0.472773419488775	-9.54465911133754
HAVANA	transcript	ENSG00000167136.6	protein_coding	ENDOG	2	ENST00000372642.4	protein_coding	ENDOG-001	1.35759206734141	0.0185186603007982	0.364065502679082	0.715963706425335	0.803304081350126	-7.48013474788725	1.78543479637869	0.000988858468818868	0.477831384962983	0.639877460161463	0.877456347372147	-10.2386857318404
HAVANA	transcript	ENSG00000198917.12	protein_coding	C9orf114	2	ENST00000361256.9	protein_coding	C9orf114-001	1.33274399406235	0.613727761859844	14.6110259203643	1.72752511120814e-40	2.30537756654554e-38	81.1625003740167	1.91688412677897	0.0102877985819609	5.92318942985015	3.18495744271989e-05	0.0008577552373636	-0.823220056761176
HAVANA	transcript	ENSG00000198917.12	protein_coding	C9orf114	1	ENST00000467582.1	protein_coding	C9orf114-003	0.465738395622352	0.537096387213231	10.9364460868869	4.26978002339035e-25	8.94091299685273e-24	45.9918247179051	1.6400388489543	0.00540167678888239	1.38621149729431	0.186582759645891	0.419090104044543	-9.39530267023534
HAVANA	transcript	ENSG00000198917.12	protein_coding	C9orf114	2	ENST00000480366.1	retained_intron	C9orf114-004	0.535338683300487	0.382829480337233	8.16215105316134	2.71688597653685e-15	2.00247503924263e-14	23.6871376324049	0.587043799443449	0.0072153540808818	2.09078947880378	0.0545586903403893	0.184859393108393	-8.31739332050201
HAVANA	transcript	ENSG00000198917.12	protein_coding	C9orf114	2	ENST00000466556.5	retained_intron	C9orf114-002	0.929328209639283	0.567887234678351	13.7401188589777	1.18867180436921e-36	9.56968491420816e-35	72.3853065051552	1.14491009704633	0.00460131281765746	1.30282571254916	0.212899930737514	0.456742604643868	-9.50186389409146
HAVANA	transcript	ENSG00000198917.12	protein_coding	C9orf114	2	ENST00000467396.1	retained_intron	C9orf114-005	0.504268629111652	0.234061327839843	5.02994834753826	6.86150311457823e-07	2.15464535587557e-06	4.78296466442788	0.558038159749919	0.0117050140806205	2.55882680060007	0.0222211979539587	0.0971171073197452	-7.4711750788573
HAVANA	transcript	ENSG00000171097.13	protein_coding	KYAT1	2	ENST00000462722.5	processed_transcript	KYAT1-004	0.085525980804876	0.0365129439253036	1.77046621204207	0.0772615835944791	0.123857373349538	-5.98514121739174	0.159677729952961	-0.00245522285367131	-0.753322305566535	0.463285970160358	0.729877529564676	-10.0622557421283
ENSEMBL	transcript	ENSG00000171097.13	protein_coding	KYAT1	3	ENST00000436267.6	protein_coding	KYAT1-201	0.634617662654385	0.634062025023952	16.9537069370934	3.19330368299746e-51	2.14090849447323e-48	105.726853494208	0.865817810413304	0.00677325755713278	2.89530928930846	0.0113902697611707	0.0591582098076478	-6.82287493266973
HAVANA	transcript	ENSG00000171097.13	protein_coding	KYAT1	2	ENST00000302586.7	protein_coding	KYAT1-001	1.00310072028991	0.292163974934333	6.57365390400791	1.24208501115461e-10	5.71799806475566e-10	13.1555945826763	2.06003989257594	0.00601909302478785	3.38153646911264	0.00427204011584559	0.0285041614169517	-5.85183791316973
HAVANA	transcript	ENSG00000171097.13	protein_coding	KYAT1	2	ENST00000320665.10	protein_coding	KYAT1-002	0.00738424936006651	-0.00405825968984405	-0.670504577895987	0.50284719165518	0.614098119591176	-7.32182678262708	0.0334771467834094	-0.000765191926477928	-0.870355869600183	0.398254046273954	0.663311020179097	-9.96513288963691
HAVANA	transcript	ENSG00000171097.13	protein_coding	KYAT1	2	ENST00000483599.5	processed_transcript	KYAT1-003	0.808049692067468	0.262040825590836	7.69267912196574	7.78293845632176e-14	4.96674960848202e-13	20.3865063305443	0.735549708451905	0.0101630580886774	4.57421055818915	0.000394810933765056	0.00491887297564154	-3.43299834532839
HAVANA	transcript	ENSG00000171097.13	protein_coding	KYAT1	2	ENST00000466418.1	processed_transcript	KYAT1-008	0.69011195633559	0.330301882963474	6.28966653880265	6.97233353669076e-10	2.98147776411785e-09	11.4709117551153	0.584507629426316	-0.00505356887923286	-0.987917038140563	0.33935621274277	0.598932362653678	-9.85495670923578
HAVANA	transcript	ENSG00000171097.13	protein_coding	KYAT1	2	ENST00000451800.5	protein_coding	KYAT1-005	0.38031418299988	0.171751644368118	3.89186356964474	0.000113017790108431	0.000279517899092488	-0.0917476120259781	0.56900837763471	-0.000479130207088517	-0.0774834139515117	0.93929564047528	1	-10.3565447915552
HAVANA	transcript	ENSG00000171097.13	protein_coding	KYAT1	2	ENST00000416084.5	protein_coding	KYAT1-007	0.158691658176664	0.21620815807828	6.07206370320869	2.5080362408566e-09	1.01181636219787e-08	10.2230135568728	0.883611689786186	0.0108438662966074	1.82269163884373	0.0889861780185614	0.262167299142272	-8.76085461818703
HAVANA	transcript	ENSG00000171097.13	protein_coding	KYAT1	2	ENST00000474824.1	processed_transcript	KYAT1-006	0.652138085797955	0.150218630132257	3.34270948972722	0.000892125059394433	0.00197459479236655	-2.02548283472875	0.137750833544577	0.00495578346329233	2.40518010333155	0.0299904637373483	0.120166171330258	-7.75737725360425
HAVANA	transcript	ENSG00000171097.13	protein_coding	KYAT1	2	ENST00000427720.1	protein_coding	KYAT1-009	0.4956089083115	0.26289298346935	7.49843187738993	2.98496717296931e-13	1.79518409675702e-12	19.0657517696973	0.260236989740045	0.0029188764975993	1.14000537026893	0.272724001823892	0.523059834903115	-9.69455945926826
HAVANA	transcript	ENSG00000136802.11	protein_coding	LRRC8A	2	ENST00000372600.8	protein_coding	LRRC8A-001	1.70030314209086	0.742270115512577	9.93677735564627	2.39974579039367e-21	3.34422008777917e-20	37.4460225089912	2.97372381696432	0.0169316895068563	4.394410381612	0.000561438211904867	0.00635884452664716	-3.79450146325573
HAVANA	transcript	ENSG00000136802.11	protein_coding	LRRC8A	2	ENST00000372599.7	protein_coding	LRRC8A-002	0.959228269006837	0.689489994399527	9.22325427415442	8.18187750904664e-19	8.70373472393645e-18	31.6827887912899	2.4244371140108	0.00586867446615525	1.40387645668581	0.181362377879886	0.411096706583844	-9.37207448188387
ENSEMBL	transcript	ENSG00000136802.11	protein_coding	LRRC8A	3	ENST00000259324.5	protein_coding	LRRC8A-201	0.657430588405808	0.242990106188106	6.94632312795467	1.17797341550778e-11	6.01879888143157e-11	15.4605881344501	1.15604747353543	0.00715394377710399	2.97682978046515	0.00967110612032778	0.0523598584478943	-6.66230889333466
HAVANA	transcript	ENSG00000136802.11	protein_coding	LRRC8A	2	ENST00000483638.1	processed_transcript	LRRC8A-004	0.30686505117325	0.19146561673339	6.40509544681187	3.48382730897494e-10	1.53370849806239e-09	12.1480673866678	0.790379515451227	0.0065293586764284	1.75536880482035	0.100243576215516	0.283900325643321	-8.866345077712
HAVANA	transcript	ENSG00000136802.11	protein_coding	LRRC8A	1	ENST00000492784.1	processed_transcript	LRRC8A-003	0.139641734527991	0.117286512913533	5.59380110230986	3.6707437135047e-08	1.31398136485857e-07	7.61448724634995	0.00388272763721088	-0.000207078807317914	-1.15268733712617	0.267646109741213	0.517245521447956	-9.68030986928489
HAVANA	transcript	ENSG00000175287.18	protein_coding	PHYHD1	2	ENST00000372592.7	protein_coding	PHYHD1-001	0.413813568051005	0.189327487563595	5.91638276965655	6.12755063140952e-09	2.37581673561666e-08	9.35347523897878	0.446165343398089	0.00275425616323737	1.0208059236343	0.324039086733169	0.581672546601454	-9.82194383110209
HAVANA	transcript	ENSG00000175287.18	protein_coding	PHYHD1	2	ENST00000428610.5	protein_coding	PHYHD1-011	0.639530269747982	0.295431708707006	8.15755318922218	2.80964632506456e-15	2.06828294848428e-14	23.6540828534683	0.230154784313073	0.00541168852206131	4.09207367234375	0.00102194006699712	0.00986185217531838	-4.40680854558196
HAVANA	transcript	ENSG00000175287.18	protein_coding	PHYHD1	2	ENST00000412476.5	nonsense_mediated_decay	PHYHD1-009	0.518048090564675	0.393773927101241	9.43396734965799	1.50695416396406e-19	1.7336636138259e-18	33.3538644823209	0.477980722275587	0.00601548730053066	2.10775645205852	0.0528574672430294	0.180750546614783	-8.28818237580126
HAVANA	transcript	ENSG00000175287.18	protein_coding	PHYHD1	2	ENST00000308941.9	protein_coding	PHYHD1-008	0.0396827275659009	0.0281202298957802	2.4347665895811	0.0152517580853089	0.0281586576323043	-4.60201421776262	0.140032245575286	-0.00012040934107464	-0.043458863967588	0.965927215941532	1	-10.3587432461418
HAVANA	transcript	ENSG00000175287.18	protein_coding	PHYHD1	2	ENST00000419552.5	protein_coding	PHYHD1-012	0.00486346770871103	-0.00505969373454888	-1.32068380925646	0.187213754022528	0.270464690877434	-6.6764099612589	0.167710480454905	-0.000434701490361444	-0.114707552036694	0.910246652733234	1	-10.3527241500149
HAVANA	transcript	ENSG00000175287.18	protein_coding	PHYHD1	2	ENST00000353176.9	protein_coding	PHYHD1-002	0.00168068558255969	-0.00157810973670348	-0.42807507876472	0.668781635126722	0.763439097877889	-7.45480899461986	0	0	0	1	1	-10.3597524836655
HAVANA	transcript	ENSG00000175287.18	protein_coding	PHYHD1	2	ENST00000426694.5	protein_coding	PHYHD1-005	0.381287435733287	0.385269000277603	9.97172210157721	1.79034415490012e-21	2.5279731533947e-20	37.7357479558354	0.50189685790163	-0.000361258577729026	-0.0972949031708759	0.923821270294243	1	-10.3546953591387
ENSEMBL	transcript	ENSG00000175287.18	protein_coding	PHYHD1	3	ENST00000421063.6	protein_coding	PHYHD1-201	0.530800762793921	0.129649098844544	2.69470255840476	0.00728333100133472	0.0141796132333022	-3.94456850690663	0.603188795862301	0.000597421235620673	0.134800069647964	0.894619067903944	1	-10.350047970735
HAVANA	transcript	ENSG00000175287.18	protein_coding	PHYHD1	2	ENST00000451000.5	nonsense_mediated_decay	PHYHD1-006	0.566235845616842	0.42691073441859	8.42954609166561	3.7654941921e-16	3.03398748198417e-15	25.6337263647262	0.530990650445662	0.0100128353119234	2.57823179060544	0.0213895251895462	0.0944269400000915	-7.43453613083731
HAVANA	transcript	ENSG00000175287.18	protein_coding	PHYHD1	2	ENST00000424503.1	nonsense_mediated_decay	PHYHD1-010	0.436326809796909	0.309654698004617	7.49110967918625	3.13850773478152e-13	1.88383347818319e-12	19.0164901810271	0.415319248239755	0.00906131023791965	2.34312829933244	0.0338093375327051	0.131121570082516	-7.87082748796258
HAVANA	transcript	ENSG00000175287.18	protein_coding	PHYHD1	2	ENST00000442837.5	protein_coding	PHYHD1-004	0.105690570963053	0.0621555682525591	2.5986420786394	0.00963690598620434	0.0184025754903616	-4.19508699919158	0.186475265996752	0.00023822143301768	0.10457717728481	0.91814088700547	1	-10.35391029812
HAVANA	transcript	ENSG00000175287.18	protein_coding	PHYHD1	2	ENST00000419872.1	protein_coding	PHYHD1-003	0.421041829540839	0.268683386502531	6.84254410061635	2.29350537319537e-11	1.13810844364106e-10	14.8081157145503	0.54208669249716	0.00429512020945258	1.664885321398	0.117338665541415	0.316543193024454	-9.00401115573555
HAVANA	transcript	ENSG00000175287.18	protein_coding	PHYHD1	2	ENST00000487504.1	processed_transcript	PHYHD1-007	0.317519247465988	0.317050779654543	9.44251084100724	1.40627968731449e-19	1.62297614251033e-18	33.4221754361722	0.577116614014996	0.00650255872057219	1.60109648407681	0.130862546216461	0.331165320695521	-9.09807870529377
HAVANA	transcript	ENSG00000251184.1	protein_coding	RP11-101E3.5	2	ENST00000482796.1	protein_coding	RP11-101E3.5-001	0.107784638232014	0.179515754493833	7.79656510755736	3.75223055868633e-14	2.46961290118349e-13	21.1037712760917	0.18794535969456	0.00465351430906632	1.78904247487083	0.0944644223283917	0.272703791454966	-8.81389776452538
HAVANA	transcript	ENSG00000175283.7	protein_coding	DOLK	2	ENST00000372586.3	protein_coding	DOLK-001	0.777640063909459	0.0528107375467589	1.62245748643821	0.105338652809357	0.16337829267583	-6.23460014279185	1.65562517284663	0.00106602307912112	0.776398291443656	0.449965500546237	0.716360772492476	-10.0441217001378
HAVANA	transcript	ENSG00000095319.14	protein_coding	NUP188	2	ENST00000372577.2	protein_coding	NUP188-001	1.26501516156938	0.605372140863316	14.7981816212805	2.51426384929575e-41	3.75872878255676e-39	83.077364765291	2.06556216986073	0.012195509480508	7.2176282847865	3.58312827319108e-06	0.000211053238899283	1.46611470952
HAVANA	transcript	ENSG00000095319.14	protein_coding	NUP188	2	ENST00000491990.5	processed_transcript	NUP188-013	0.171475919063684	-0.0441463481547272	-1.13130523466341	0.258471449736383	0.356158605512915	-6.90771319505109	0.145755384066535	-0.000968388955471811	-0.219396251143681	0.829392894773871	1	-10.3340718895108
HAVANA	transcript	ENSG00000095319.14	protein_coding	NUP188	2	ENST00000550219.1	processed_transcript	NUP188-010	0.23748181397793	0.134423457728549	6.85654497074364	2.09730638614698e-11	1.04502504028496e-10	14.8956676438279	0.450641418806925	0.00587990949147861	3.05276897248814	0.00830055942697042	0.0467124646970497	-6.5117703974173
HAVANA	transcript	ENSG00000095319.14	protein_coding	NUP188	2	ENST00000464729.1	retained_intron	NUP188-004	0.599771424917703	0.204323664897059	5.32704837988494	1.51481932213287e-07	5.0875034706982e-07	6.24150133265172	0.513138951336234	0.00624312288388229	1.93223213441516	0.0730628363867617	0.227995511582886	-8.58397490127722
HAVANA	transcript	ENSG00000095319.14	protein_coding	NUP188	2	ENST00000465344.1	processed_transcript	NUP188-008	0.8905573208857	0.113820651617256	2.31681193911403	0.0209190469659947	0.0376830209163409	-4.87889469945493	1.20052247538067	0.00701538689083389	1.81007251528113	0.0910066383175727	0.266080670633119	-8.78082017943121
HAVANA	transcript	ENSG00000095319.14	protein_coding	NUP188	2	ENST00000477069.5	retained_intron	NUP188-002	0.243585149217312	0.146111858937086	9.49224526915001	9.39514230335703e-20	1.10598847233586e-18	33.8206876507544	0.495704993944415	0.00704067462597975	3.40711384427064	0.00405658662799582	0.0274044482326856	-5.80007965473112
HAVANA	transcript	ENSG00000095319.14	protein_coding	NUP188	2	ENST00000491502.1	processed_transcript	NUP188-005	0.270483525776621	-0.0319251769550612	-0.824303147543338	0.410162180451611	0.52223485826962	-7.20709142815775	0.359057634767806	0.00440858642187094	1.12322690712036	0.279553665811427	0.530666515318121	-9.71320912296383
HAVANA	transcript	ENSG00000095319.14	protein_coding	NUP188	2	ENST00000467044.1	processed_transcript	NUP188-011	0.530005814475357	0.245763358343964	7.32558439349424	9.65609608384914e-13	5.50602090716737e-12	17.9131645277766	0.784046693767595	-0.00101123290685765	-0.253305574102174	0.803580174278116	1	-10.3255389895067
HAVANA	transcript	ENSG00000095319.14	protein_coding	NUP188	2	ENST00000485158.1	retained_intron	NUP188-006	0.559300240077372	0.467661278149172	12.5181382680274	1.89677272401377e-31	8.15313436235924e-30	60.4931758327105	0.869299124816796	0.0138665665968323	4.44687251476028	0.000506450739043914	0.0059077298263841	-3.68878439660732
HAVANA	transcript	ENSG00000095319.14	protein_coding	NUP188	2	ENST00000495726.1	retained_intron	NUP188-003	0.475117430660617	0.473384866660933	13.3206392801988	7.70489011988217e-35	4.93650751914355e-33	68.2432315085329	0.845075587007972	0.00847619930616936	2.51535711331241	0.0241983188940825	0.103130030524078	-7.55286615364722
HAVANA	transcript	ENSG00000095319.14	protein_coding	NUP188	2	ENST00000487952.1	retained_intron	NUP188-012	0.287671253067735	0.170924929885612	6.07474368668373	2.46935463366487e-09	9.9694813697768e-09	10.2381530010264	0.443391052552493	0.0100851209882133	2.29541470019067	0.0370533900252155	0.139985649468676	-7.95714978108743
HAVANA	transcript	ENSG00000267834.1	lincRNA	RP11-167N5.5	2	ENST00000594418.1	lincRNA	RP11-167N5.5-001	0.994140063895311	0.448545156695872	9.54408823512248	6.1609901554721e-20	7.39356456815094e-19	34.2376369039355	1.80607072355244	0.0144498347392574	4.61413800139571	0.000365285356393136	0.00465132072594508	-3.35305181575935
HAVANA	transcript	ENSG00000148341.17	protein_coding	SH3GLB2	2	ENST00000372564.7	protein_coding	SH3GLB2-001	0.920486201985348	0.544098088842565	15.0734417603385	1.45238847032297e-42	2.60551859665118e-40	85.910615311682	1.49493441031377	0.00715028445881692	3.86500320220364	0.00161001784922866	0.0137873789732237	-4.8689276847384
HAVANA	transcript	ENSG00000148341.17	protein_coding	SH3GLB2	2	ENST00000479237.5	retained_intron	SH3GLB2-003	1.59663789736663	0.0691325380801815	1.3808942358609	0.167931216344208	0.246111687640155	-6.5954354877289	2.32119565117339	0.0105451313447183	3.13199732702638	0.00707491748560181	0.0414847483398867	-6.35383781530371
HAVANA	transcript	ENSG00000148341.17	protein_coding	SH3GLB2	2	ENST00000372559.5	protein_coding	SH3GLB2-002	0.729813445083348	-0.208978676981428	-3.39025424608368	0.000753778064626369	0.00168503374671774	-1.8691117753154	1.33591086519759	0.00177154401829341	0.674459672963769	0.510605936994902	0.77417728505252	-10.1203839211862
HAVANA	transcript	ENSG00000148341.17	protein_coding	SH3GLB2	2	ENST00000372554.8	protein_coding	SH3GLB2-008	2.45762705019057	-0.00264276686525158	-0.0310018048440562	0.97528052803985	0.997610699627121	-7.5458692355299	4.43481102007142	0.00579765031148006	2.40179167116622	0.0301879864761329	0.120750716501702	-7.76360582482081
HAVANA	transcript	ENSG00000148341.17	protein_coding	SH3GLB2	2	ENST00000461811.5	retained_intron	SH3GLB2-004	1.04559678994894	0.348733585463537	8.49875077898065	2.24093564203505e-16	1.84967820349629e-15	26.1452031225671	1.43086011363514	0.0134544384024708	5.80671311923104	3.92090676533942e-05	0.000981881299124617	-1.040074995602
HAVANA	transcript	ENSG00000148341.17	protein_coding	SH3GLB2	2	ENST00000417224.5	protein_coding	SH3GLB2-011	0.351459621801514	0.129472824651125	2.18903287755875	0.029058243432292	0.0509228256940834	-5.16364689896686	0.232871642854755	-0.0107354868443472	-2.49315990807811	0.025271795794234	0.106371138252148	-7.59436874810332
HAVANA	transcript	ENSG00000148341.17	protein_coding	SH3GLB2	2	ENST00000416629.5	protein_coding	SH3GLB2-012	1.62703174179606	0.279991348168587	4.20985141647266	3.03278120326247e-05	7.9881130867052e-05	1.15418172411124	2.66030642816691	0.00917849359771647	2.8852154120189	0.0116229584006566	0.0600349899373718	-6.84267498848797
HAVANA	transcript	ENSG00000148341.17	protein_coding	SH3GLB2	2	ENST00000455407.5	nonsense_mediated_decay	SH3GLB2-005	0.539534998221849	0.0428792792451875	0.879739847149557	0.379424820352736	0.490232330685627	-7.15996160417992	1.30545913844029	0.00605294499073369	1.89471675630751	0.0782017023729499	0.239418138346672	-8.64525796341659
HAVANA	transcript	ENSG00000148341.17	protein_coding	SH3GLB2	2	ENST00000483980.5	retained_intron	SH3GLB2-010	1.4740193703415	0.438527349531213	5.51216627797107	5.69894774175823e-08	1.99908910088483e-07	7.18800189671289	0.775945042651854	0.00922924862378307	1.57403249669049	0.13699262562671	0.340752113263348	-9.13721331124204
HAVANA	transcript	ENSG00000148341.17	protein_coding	SH3GLB2	2	ENST00000477165.1	retained_intron	SH3GLB2-009	1.04586283211993	0.0217872483575215	0.290902823553721	0.771246824450799	0.848034344624245	-7.50407166365447	1.91491219850945	-0.00038319041354567	-0.0646532822842392	0.949330961766992	1	-10.3575189959108
HAVANA	transcript	ENSG00000148341.17	protein_coding	SH3GLB2	2	ENST00000425236.5	nonsense_mediated_decay	SH3GLB2-007	0.224137362294469	0.134832124954069	3.93520988324464	9.49493076247266e-05	0.000236786239573265	0.0726914873007853	0.573304859059093	0.00398631854304579	1.54607974647623	0.143579336124491	0.351443652097336	-9.17713536894331
HAVANA	transcript	ENSG00000148341.17	protein_coding	SH3GLB2	2	ENST00000416230.1	nonsense_mediated_decay	SH3GLB2-006	0.737225031222037	0.100640960881011	2.12844122928862	0.0337910810133274	0.0584508367346407	-5.29313695693042	0.429189070201576	0.00642961773993663	2.0054608899629	0.0639030365030751	0.20712103691968	-8.46233271848822
HAVANA	transcript	ENSG00000148343.18	protein_coding	FAM73B	2	ENST00000477088.5	processed_transcript	FAM73B-010	0.251361350147009	0.113776886336395	4.04379702968433	6.09373033767477e-05	0.000155235984499249	0.49213104822861	0.204405640299963	-1.85218837889538e-05	-0.00751606439359524	0.994105303344303	1	-10.359722294924
HAVANA	transcript	ENSG00000148343.18	protein_coding	FAM73B	2	ENST00000474534.1	processed_transcript	FAM73B-007	0.764526394323424	0.0355066875479147	0.728594945116811	0.46659214564771	0.578949738854466	-7.28125937012485	1.11025239484221	-0.00839093932032526	-2.0808344840716	0.0555801867108634	0.187411997135256	-8.33447312648065
HAVANA	transcript	ENSG00000148343.18	protein_coding	FAM73B	2	ENST00000439290.5	nonsense_mediated_decay	FAM73B-002	0.538298947479465	0.261619606613288	9.16917698522022	1.25773033805543e-18	1.31083421130588e-17	31.2582189022342	0.769495387697922	0.00775353595217752	4.18680481562524	0.000846354258331514	0.00858805402128859	-4.21447341951818
HAVANA	transcript	ENSG00000148343.18	protein_coding	FAM73B	2	ENST00000445183.5	nonsense_mediated_decay	FAM73B-003	0.0574626974470771	0.0223648719597161	1.59640457552369	0.111033203598805	0.171181889483514	-6.27628239795693	0.133367140591681	0.00139851337014421	0.729744599197087	0.477144248264631	0.743452300180115	-10.0802608180829
HAVANA	transcript	ENSG00000148343.18	protein_coding	FAM73B	2	ENST00000358369.8	protein_coding	FAM73B-001	1.09170423416445	0.288762313065892	6.18813522643912	1.27278944080342e-09	5.29656206275909e-09	10.8839702797117	2.25344333296195	0.00577023969644477	3.32140652999287	0.0048246723261715	0.0312170284060763	-5.97332687709385
HAVANA	transcript	ENSG00000148343.18	protein_coding	FAM73B	2	ENST00000450073.1	protein_coding	FAM73B-009	0.301610124174554	0.147944130622023	5.36063172751817	1.27125434596728e-07	4.30229931109367e-07	6.41107672830741	0.0236494426055571	0.00118170683800573	1.54774864618616	0.143178670818623	0.350830518569325	-9.17476620538689
HAVANA	transcript	ENSG00000148343.18	protein_coding	FAM73B	2	ENST00000474639.5	processed_transcript	FAM73B-011	0.423602345757976	0.119825630777896	3.88153957533837	0.00011777745347541	0.000290656508320488	-0.130660239270493	0.621766526419682	0.0108795017359082	2.79572998985527	0.0138996388747121	0.0685965546495504	-7.01735473500775
HAVANA	transcript	ENSG00000148343.18	protein_coding	FAM73B	2	ENST00000494608.1	processed_transcript	FAM73B-006	0.249888180338567	0.188427394838045	6.29763566786728	6.64840122553558e-10	2.84816731352065e-09	11.5173253841683	0.413011295739026	0.0082660268890504	2.07476737415207	0.0562113444469617	0.188814214539291	-8.34486085446316
HAVANA	transcript	ENSG00000148343.18	protein_coding	FAM73B	2	ENST00000495975.1	processed_transcript	FAM73B-005	0.151316018264969	0.1539820566062	5.77629974654942	1.34681455550087e-08	5.03924796962878e-08	8.58783908744502	0.474682093823882	0.0130365787713306	1.93690916477713	0.0724440252142011	0.226633319929724	-8.57628473175868
HAVANA	transcript	ENSG00000148343.18	protein_coding	FAM73B	2	ENST00000414342.1	nonsense_mediated_decay	FAM73B-013	0.13135989120311	0.170114528820154	8.49272355785432	2.34483503164483e-16	1.93154151023713e-15	26.1005330838826	0.236394617699926	0.00209365662969107	0.992141651422451	0.3373603918897	0.596664011614479	-9.85076891380561
HAVANA	transcript	ENSG00000148343.18	protein_coding	FAM73B	2	ENST00000471943.1	retained_intron	FAM73B-012	0.420646970658826	0.181033749614556	5.98766109205318	4.08022411280515e-09	1.61185509446008e-08	9.74916755999175	0.54767687302152	0.00660429979324381	2.23156322080139	0.0418539126912297	0.152897863397426	-8.07135434705387
HAVANA	transcript	ENSG00000148343.18	protein_coding	FAM73B	2	ENST00000492279.1	retained_intron	FAM73B-008	0.17661937615252	0.214598007792961	10.0358027262949	1.04442631049431e-21	1.51491556952582e-20	38.2687944036062	0.363467980521658	0.00770021735803009	2.85881308474349	0.0122538157934432	0.0624219456156938	-6.89437592065026
HAVANA	transcript	ENSG00000148343.18	protein_coding	FAM73B	2	ENST00000483458.1	retained_intron	FAM73B-004	0.147152028367204	0.0629705376989827	3.89486292482089	0.000111669483862633	0.000276367657402492	-0.080424379411558	0.303198862752704	0.00237126348325215	0.908713921968839	0.37832396369683	0.641677843327646	-9.93054845965034
HAVANA	transcript	ENSG00000167130.17	protein_coding	DOLPP1	2	ENST00000372546.8	protein_coding	DOLPP1-001	1.01387170326855	0.115868644680619	2.66087569022922	0.00804549118637695	0.0155594955172536	-4.0337945847159	1.81678847747338	0.00350549810924363	1.32915824979339	0.204285227600168	0.444686305038915	-9.4687703339874
HAVANA	transcript	ENSG00000167130.17	protein_coding	DOLPP1	2	ENST00000406974.7	protein_coding	DOLPP1-003	0.300160231599303	0.256034438973909	6.03614096350631	3.08732052410896e-09	1.23411149142264e-08	10.0206392398002	0.572467206376575	-0.0041777292650318	-0.9221956733921	0.371482967911045	0.634065856131915	-9.91807666465213
HAVANA	transcript	ENSG00000167130.17	protein_coding	DOLPP1	2	ENST00000327812.12	nonsense_mediated_decay	DOLPP1-002	0.302092014209569	0.233905596773723	9.29582318953125	4.58229690873084e-19	5.00104028088932e-18	32.2553094935427	0.292206506476082	0.00225383091449393	0.75653010479131	0.461419849739823	0.728024786028479	-10.0597651570154
HAVANA	transcript	ENSG00000167130.17	protein_coding	DOLPP1	2	ENST00000412363.1	nonsense_mediated_decay	DOLPP1-005	0.0289562528184049	0.0247609746931124	3.90891868905266	0.000105551254482039	0.000261938645071728	-0.0272514363122118	0.0138446024924531	0.000105482685656785	0.165795688876989	0.870602058446972	1	-10.3450767119213
HAVANA	transcript	ENSG00000167130.17	protein_coding	DOLPP1	2	ENST00000480255.2	retained_intron	DOLPP1-004	0.173144056799046	0.0153645102941131	0.514741036600571	0.606962499931099	0.709967366298665	-7.41400217115606	0.227706487431376	-0.00391186299477812	-1.46415698002577	0.164444688348424	0.384877774361002	-9.29114031070396
HAVANA	transcript	ENSG00000095321.16	protein_coding	CRAT	2	ENST00000318080.6	protein_coding	CRAT-006	1.10328051094089	0.584279125416792	11.726859484651	3.27515059830032e-28	9.65142564099786e-27	53.1001396556017	2.78577672144364	0.013999216320457	4.98537002581967	0.000178874014848592	0.00279669322897386	-2.61651352723189
HAVANA	transcript	ENSG00000095321.16	protein_coding	CRAT	1	ENST00000455396.1	protein_coding	CRAT-010	0.00884949963658408	0.00857039456487528	2.23890267561958	0.0256033760546243	0.0453457271887975	-5.0543963157737	0.165993895768795	0.00434210560663004	1.7133211689993	0.107895427401863	0.298867154109272	-8.93092049086102
HAVANA	transcript	ENSG00000095321.16	protein_coding	CRAT	2	ENST00000458362.5	nonsense_mediated_decay	CRAT-002	0.344676325068864	0.217864557472669	6.43762609431315	2.85983454735089e-10	1.26930156310019e-09	12.3407920188506	1.04612038769076	0.00979923469250068	3.34072196692081	0.00463978162502415	0.0303134150521705	-5.93433191088484
HAVANA	transcript	ENSG00000095321.16	protein_coding	CRAT	2	ENST00000467343.1	processed_transcript	CRAT-011	0.0628821294561236	-0.00159822194095006	-0.101432104353251	0.919248301391219	0.95812179164998	-7.54120900819534	0.11137758487851	0.0044164681507013	2.02426514393059	0.0617261584297447	0.20202904664375	-8.43068004154118
HAVANA	transcript	ENSG00000095321.16	protein_coding	CRAT	2	ENST00000464290.5	processed_transcript	CRAT-003	0.0182483892595354	0.0158134093357358	2.38417962891634	0.0174909715297778	0.0319605918418524	-4.72240493855898	0.117627282397775	0.00169362344018198	1.21882782884275	0.24232405267075	0.493591142507472	-9.60388646234691
HAVANA	transcript	ENSG00000095321.16	protein_coding	CRAT	2	ENST00000415948.5	nonsense_mediated_decay	CRAT-007	0.117818255862327	0.0119768908542563	0.615024113954713	0.538819881505969	0.648105489322836	-7.35743195839633	0.255964930552742	0.00102808295913565	0.313957687992191	0.758014474045509	0.972123213477761	-10.3072549983644
HAVANA	transcript	ENSG00000095321.16	protein_coding	CRAT	2	ENST00000441796.1	nonsense_mediated_decay	CRAT-005	0.0570127430850631	0.000563398445637493	0.0573762495931134	0.954268509093418	0.982990706132594	-7.544704629078	0.0961055183496103	-0.00125960982486664	-0.943320971725703	0.360935078812725	0.62237855523011	-9.89820595465895
HAVANA	transcript	ENSG00000095321.16	protein_coding	CRAT	2	ENST00000393384.3	protein_coding	CRAT-004	0.311087027850846	0.212335475360712	10.3235687728519	9.03642387280719e-23	1.46945118603187e-21	40.6901435786754	0.567798217071583	0.000588944568498728	0.232710399119807	0.819231658017699	1	-10.3308664063337
HAVANA	transcript	ENSG00000095321.16	protein_coding	CRAT	1	ENST00000455830.2	protein_coding	CRAT-012	0.00350132567358477	0.00277011112086181	0.758791319720316	0.448336583531946	0.560718303627422	-7.25884389234162	0.0117596382776281	0.000806375196180216	1.61644787852533	0.127491005317447	0.327152261922768	-9.07567293539466
HAVANA	transcript	ENSG00000234055.1	antisense	RP11-247A12.1	2	ENST00000434250.1	antisense	RP11-247A12.1-001	0.00260119766413052	0.000605182406626625	0.20830520192422	0.835075885560806	0.896249996218072	-7.52467067561813	0.40025635092673	0.000643149256472314	0.119476004136299	0.906534107217822	1	-10.3521279540844
HAVANA	transcript	ENSG00000119383.19	protein_coding	PTPA	2	ENST00000358994.8	protein_coding	PTPA-010	0.346366208369845	0.47500232945727	6.58735389115618	1.14113754104357e-10	5.27417006935007e-10	13.238451312645	0.634751816177994	-0.00675133609227167	-0.7081675142367	0.490044041348547	0.755300580766618	-10.0962714637088
HAVANA	transcript	ENSG00000119383.19	protein_coding	PTPA	2	ENST00000455292.5	protein_coding	PTPA-012	0.046491592810682	0.00242732911735353	0.14336635540725	0.886058877904853	0.93419134853021	-7.53608018923584	0.0326945953600353	-0.000747305036800802	-0.503066768979505	0.622455102048704	0.87045663260003	-10.225673104806
ENSEMBL	transcript	ENSG00000119383.19	protein_coding	PTPA	3	ENST00000357197.8	protein_coding	PTPA-202	0.588798370456345	0.166385553764892	5.00900932827792	7.61147506835865e-07	2.37957624769748e-06	4.68301267991759	0.97381509701923	-0.00665791423611176	-1.96596020762736	0.0687054201119492	0.218200496595979	-8.52827394272685
ENSEMBL	transcript	ENSG00000119383.19	protein_coding	PTPA	3	ENST00000337738.5	protein_coding	PTPA-201	0.0633190536422822	-0.00153083359540989	-0.0639280205988142	0.949053207465548	0.979422391569698	-7.54430754281668	0.390823909240961	0.00271717202855242	0.647023722566468	0.527704336170477	0.790184809268185	-10.1391938566041
HAVANA	transcript	ENSG00000119383.19	protein_coding	PTPA	2	ENST00000393370.6	protein_coding	PTPA-011	2.93948745430294	0.498185178838747	8.87224202102484	1.29221099059995e-17	1.21343918242494e-16	28.9588272142126	4.56138339851283	-0.00250594895470651	-1.20061264079754	0.2491051696829	0.498113981577083	-9.62528306283879
HAVANA	transcript	ENSG00000119383.19	protein_coding	PTPA	2	ENST00000348141.9	protein_coding	PTPA-020	0.0803253539550998	0.0409654026889097	2.5843149496383	0.0100409546080958	0.0191143126949552	-4.2316930681483	0.173963066031422	-0.00176609685637359	-0.56061734378073	0.583598370270242	0.841796489060151	-10.1935858714196
HAVANA	transcript	ENSG00000119383.19	protein_coding	PTPA	1	ENST00000347048.8	protein_coding	PTPA-015	0.136152443298975	0.245073746203721	5.03015848406352	6.85435141721568e-07	2.15257163545749e-06	4.78396965544587	0.117255975269659	0.00555142464505748	1.50465997578457	0.153831506318913	0.368251389075956	-9.23534221599716
HAVANA	transcript	ENSG00000119383.19	protein_coding	PTPA	2	ENST00000445241.5	protein_coding	PTPA-013	0.594923225215791	0.0866107878960649	1.618850829478	0.106112833436808	0.164447357596132	-6.24041027958397	0.145578776325676	-0.00360518253990775	-1.38868671155656	0.185843962775998	0.417989859739538	-9.392061486606
HAVANA	transcript	ENSG00000119383.19	protein_coding	PTPA	2	ENST00000355007.7	protein_coding	PTPA-016	0.0971920668368615	0.0516799588521851	3.3380576268659	0.000906859549917036	0.00200526443111094	-2.04066909911595	0.395312927882388	0.000265954759166994	0.0541414264839071	0.957559712126064	1	-10.3581861637767
HAVANA	transcript	ENSG00000119383.19	protein_coding	PTPA	1	ENST00000414331.5	protein_coding	PTPA-009	0.135154916741316	0.0582164306346226	3.47809298481785	0.000549273749362907	0.00124993613263384	-1.57467570669259	0.383810385687228	-0.00123931434805805	-0.41159742060575	0.686640340731593	0.915294888170669	-10.2697424091738
HAVANA	transcript	ENSG00000119383.19	protein_coding	PTPA	2	ENST00000417728.5	protein_coding	PTPA-017	0.25731681982504	0.325092559773467	4.73982314977035	2.79605216736811e-06	8.23810438645093e-06	3.43178947843619	0.727310965836977	0.0051713623243941	0.569668166668451	0.577602678129406	0.836267595972703	-10.1882365367826
ENSEMBL	transcript	ENSG00000119383.19	protein_coding	PTPA	3	ENST00000452489.6	protein_coding	PTPA-203	0.110499074794308	0.191804500984491	3.95402121224437	8.79914377925729e-05	0.000220208962036072	0.144586820739032	1.16594490979749	0.0245038025042803	1.90250687107374	0.0771085793406808	0.236987485074312	-8.63259168974879
HAVANA	transcript	ENSG00000119383.19	protein_coding	PTPA	2	ENST00000453358.5	protein_coding	PTPA-018	0.399497525020811	0.534244353975355	8.49613405115722	2.28547243477318e-16	1.88469683951964e-15	26.1258066493647	0.01044171778347	-0.000556891615118401	-1.21263208167456	0.244614319364393	0.494592297114864	-9.6111938673305
HAVANA	transcript	ENSG00000119383.19	protein_coding	PTPA	1	ENST00000417504.5	protein_coding	PTPA-021	0.767094279714097	0.328393271376256	7.76360997674409	4.73314899002186e-14	3.08197534242215e-13	20.8754209225084	0.412428291394148	0.00686681332793838	2.3015101858652	0.036623207814189	0.138826077524964	-7.94616772670006
HAVANA	transcript	ENSG00000119383.19	protein_coding	PTPA	2	ENST00000440346.1	protein_coding	PTPA-019	0.812500686876044	0.374968747786552	9.1816719969539	1.13895881569796e-18	1.19267973686271e-17	31.356162100308	0.38128765272201	0.00128395641502577	0.400158728219769	0.694859572433766	0.921714608640852	-10.2746488978298
HAVANA	transcript	ENSG00000119383.19	protein_coding	PTPA	2	ENST00000455240.1	protein_coding	PTPA-022	0.57098008866371	0.380804323675834	12.1574906875358	5.85278387450309e-30	2.11692041251127e-28	57.0911712172014	0.654146001266617	0.00808138756709262	2.86948373514163	0.0119949180020859	0.061456904081736	-6.87349650180663
HAVANA	transcript	ENSG00000119383.19	protein_coding	PTPA	2	ENST00000411917.1	protein_coding	PTPA-001	0.159801967416855	0.119717012616769	4.48621155211898	9.01251406433767e-06	2.51534473427251e-05	2.31082632322308	0.528288915721292	0.00577070168829019	1.51220576057437	0.151919150506165	0.365043780346786	-9.22482366451451
HAVANA	transcript	ENSG00000119383.19	protein_coding	PTPA	2	ENST00000423100.5	protein_coding	PTPA-002	0.844359150008079	0.334390345420864	8.29724360761857	1.00691544963258e-15	7.76555522338837e-15	24.6646568976163	1.36939561237496	0.0095197847754603	2.97284921096946	0.00974878989884886	0.052674463366434	-6.67017514123904
HAVANA	transcript	ENSG00000119383.19	protein_coding	PTPA	1	ENST00000436883.5	protein_coding	PTPA-023	0.559632030632795	0.425795330586273	11.2852046313642	1.86772979941663e-26	4.53122275333832e-25	49.0922171720746	0.674705095695575	0.00856308212388798	3.51893613440248	0.00323538024084845	0.0231378922292044	-5.57332690140546
HAVANA	transcript	ENSG00000119383.19	protein_coding	PTPA	2	ENST00000414510.5	protein_coding	PTPA-003	1.05534919490997	-0.0237373152247542	-0.485792902547706	0.627327800440899	0.727885519568868	-7.42846611027059	1.58425979970977	-0.00973659762781741	-3.4370358397773	0.00381829612898307	0.0261818784901276	-5.739474667129
HAVANA	transcript	ENSG00000119383.19	protein_coding	PTPA	2	ENST00000432124.5	protein_coding	PTPA-024	0.504413339894881	0.391020272556335	10.6670231558333	4.60101798672592e-24	8.58731374134409e-23	43.6375495719065	0.77654394039069	0.0128988284198501	5.62571407111084	5.4360683424299e-05	0.00122354331842923	-1.38049335783947
HAVANA	transcript	ENSG00000119383.19	protein_coding	PTPA	2	ENST00000435305.1	protein_coding	PTPA-004	0.244240915221554	0.19326358190982	6.01002308876242	3.58858252564684e-09	1.42508788697896e-08	9.87415247265968	0.195840207056988	-0.000441397609311953	-0.128539573990072	0.899483834531233	1	-10.3509279486517
HAVANA	transcript	ENSG00000119383.19	protein_coding	PTPA	2	ENST00000419582.5	protein_coding	PTPA-005	0.455354616987573	0.395680290494291	10.6689845119363	4.52266448222123e-24	8.4450871250815e-23	43.6545562520034	0.909121004515047	0.000479778457288902	0.143799577685538	0.887633655703015	1	-10.3487098844252
HAVANA	transcript	ENSG00000119383.19	protein_coding	PTPA	2	ENST00000432651.5	protein_coding	PTPA-006	0.827599349848103	0.277798009259136	5.59346929505836	3.67735242007041e-08	1.31625107905066e-07	7.61274258842167	1.02969138822214	-0.00684459414995219	-1.62663039352949	0.125296093065388	0.326762104409075	-9.06072931560974
HAVANA	transcript	ENSG00000119383.19	protein_coding	PTPA	1	ENST00000435132.5	protein_coding	PTPA-014	0.113092521428218	0.0553857764201835	3.15875970066544	0.00168072015366963	0.0035881983387662	-2.6105523613172	0.435132965676826	0.00258886573378316	0.642372405679213	0.530634827716928	0.7929288768052	-10.1423097386288
HAVANA	transcript	ENSG00000119383.19	protein_coding	PTPA	2	ENST00000434095.2	protein_coding	PTPA-007	0.483451374690067	0.404771642198664	10.1820044961348	3.02875652163212e-22	4.6488738365086e-21	39.4933839841116	0.475708555746237	-0.00734449601285187	-1.86314643174496	0.082775669504935	0.249195981152939	-8.69626597610036
HAVANA	transcript	ENSG00000268707.1	lincRNA	RP11-247A12.7	2	ENST00000600965.1	lincRNA	RP11-247A12.7-001	0.248566785952408	0.260678180865546	8.29938881993868	9.91073624304619e-16	7.64848434867411e-15	24.6802775920832	0.327285262122732	0.00241287237437844	1.08610003966363	0.295121306672846	0.548945527234683	-9.75364712154173
HAVANA	transcript	ENSG00000188483.7	protein_coding	IER5L	2	ENST00000372491.3	protein_coding	IER5L-001	0.457147357047265	0.141796107029072	4.53735775327419	7.14874644699337e-06	2.01530611580558e-05	2.53233308966202	1.10006714777035	0.0119209766448446	7.08464383253941	4.43804557976131e-06	0.000241228776313545	1.24118602613377
HAVANA	transcript	ENSG00000268050.2	antisense	RP11-247A12.8	2	ENST00000599172.2	antisense	RP11-247A12.8-001	0.013120258365672	0.00449970283041021	1.12608850881429	0.260670738374775	0.358743684178231	-6.9135819416345	0.0304678607056027	-0.00142254972721621	-2.1187479144168	0.0517816614372917	0.17812601364887	-8.2691920860236
HAVANA	transcript	ENSG00000204055.4	antisense	RP11-247A12.2	2	ENST00000372490.3	antisense	RP11-247A12.2-001	0.3107147528982	0.125419305653862	7.65528423510776	1.0102109183006e-13	6.37652428807342e-13	20.1301709367319	0.323533304017322	0.00188138342490911	1.27785663053894	0.221334077324153	0.468250067110399	-9.53275929202922
HAVANA	transcript	ENSG00000204055.4	antisense	RP11-247A12.2	2	ENST00000451229.1	antisense	RP11-247A12.2-002	0.180892677127616	0.0865512694212337	4.46064717726563	1.01105981014761e-05	2.8080499792981e-05	2.20097855776643	0.25558681642596	-0.000449461083077741	-0.195332628466468	0.847837131595371	1	-10.3393893320202
HAVANA	transcript	ENSG00000235007.2	lincRNA	RP11-344B5.4	2	ENST00000427080.1	lincRNA	RP11-344B5.4-001	0.0760637949159506	0.0346970958768924	3.59999237590574	0.000350108020466782	0.000816053244947657	-1.15419709457232	0.186971394068182	0.00234262197587603	1.92205586538806	0.0744257774240419	0.231044768570813	-8.60066910005068
HAVANA	transcript	ENSG00000241084.1	lincRNA	RP11-344B5.3	2	ENST00000435157.1	lincRNA	RP11-344B5.3-001	0.0819868027330354	0.0465171218271077	3.1590909510109	0.00167884889820256	0.00358439814215348	-2.60952733757195	0.166379628589771	0.0053169344929434	3.9961373915523	0.00123778150261151	0.0113579822899987	-4.60191067677472
HAVANA	transcript	ENSG00000224307.1	lincRNA	RP11-344B5.2	1	ENST00000455981.1	lincRNA	RP11-344B5.2-001	0.554099471664224	0.32542886515403	9.8260540240003	6.04462891187535e-21	8.07586760654948e-20	36.5325215469558	0.35463345612968	0.00346288720730764	1.57163894750242	0.137546379803014	0.341623392746893	-9.14065169456785
HAVANA	transcript	ENSG00000179082.3	lincRNA	C9orf106	2	ENST00000316786.1	lincRNA	C9orf106-001	0.210465970391316	-0.0365148661057281	-2.8061672015409	0.00520991413631139	0.0103793545070966	-3.64281679819603	0.443898421982471	0.00695264245683346	5.85982419868751	3.56548513765721e-05	0.000922424297999615	-0.940976265422536
HAVANA	transcript	ENSG00000268615.1	lincRNA	RP11-65J3.15	2	ENST00000599815.1	lincRNA	RP11-65J3.15-001	1.07388178513645	-0.598153326842726	-6.02291839416141	3.3318894179782e-09	1.32809077044114e-08	9.9464095265306	1.00267750219037	0.00910101200074786	0.839128049682839	0.414987216947269	0.680529426342268	-9.99229504921817
HAVANA	transcript	ENSG00000233901.5	lincRNA	LINC01503	2	ENST00000427109.1	lincRNA	LINC01503-004	0.214226297405592	-0.0771843640145956	-2.74559315424486	0.00625872399635021	0.0123103926504695	-3.80827153865323	0.185014652546958	0.00151440713126433	0.78141953732616	0.447099088954786	0.713555383608757	-10.0401090500733
HAVANA	transcript	ENSG00000233901.5	lincRNA	LINC01503	2	ENST00000436710.5	lincRNA	LINC01503-001	0.154716299027644	0.0259631229650955	1.28577672615351	0.199118885178963	0.285247150897249	-6.72171371608341	0.111817884266198	0.00102269211188369	0.626950687353483	0.540416061452039	0.801557311080607	-10.1524885096049
HAVANA	transcript	ENSG00000233901.5	lincRNA	LINC01503	2	ENST00000444125.1	lincRNA	LINC01503-003	1.22842482178692	0.366148298153555	8.8877649754786	1.14556260940666e-17	1.08157275721727e-16	29.0776804437286	0.978498630351872	0.00253782293545274	0.802415452052417	0.435238388872711	0.701608897441942	-10.0230733774281
HAVANA	transcript	ENSG00000233901.5	lincRNA	LINC01503	2	ENST00000423122.1	lincRNA	LINC01503-002	0.670628081851636	0.168649189258591	4.83453510545643	1.781195017024e-06	5.35325938639495e-06	3.86486224710385	0.569619538725	-0.000363511800116704	-0.147734093416256	0.884582681556986	1	-10.34809780148
ENSEMBL	transcript	ENSG00000242281.3	misc_RNA	RN7SL159P	3	ENST00000485164.3	misc_RNA	RN7SL159P-201	0.457862633744371	0.0987824864627889	2.59217900390619	0.00981734009275727	0.0187232878945733	-4.21162465612864	0.115068213424993	0.00241296959647404	1.1445196603428	0.270908172328229	0.520981130682375	-9.68950223338616
HAVANA	transcript	ENSG00000236146.2	processed_pseudogene	RP11-65J3.6	2	ENST00000444641.2	processed_pseudogene	RP11-65J3.6-001	0.0155078695410319	-0.00393247571794924	-0.595295276096047	0.551916681647684	0.660139855995152	-7.36935355400118	0.0995339792814641	-0.0022957955370598	-1.9337148979975	0.0728661386741965	0.227584166198394	-8.58153806787109
HAVANA	transcript	ENSG00000230676.1	lincRNA	RP11-65J3.3	2	ENST00000436510.1	lincRNA	RP11-65J3.3-002	0.0287456495389433	0.021754469787743	5.90923958280675	6.38101618507916e-09	2.4703377098689e-08	9.31404741219966	0.161715024646778	0.00241218860751632	3.03251796781159	0.00864610912273757	0.048179518434481	-6.55199974117778
HAVANA	transcript	ENSG00000230676.1	lincRNA	RP11-65J3.3	2	ENST00000454408.1	lincRNA	RP11-65J3.3-001	0.089938076054845	0.0493824301355062	3.33128375165743	0.00092872031247224	0.00205085616193873	-2.06274662956619	0.0946812386924029	-0.000256735728538472	-0.179181430568999	0.860269298538983	1	-10.3426140312651
HAVANA	transcript	ENSG00000226355.1	lincRNA	RP11-65J3.2	2	ENST00000439014.1	lincRNA	RP11-65J3.2-001	0.591441531700749	0.132477972279848	4.74895166530995	2.67800981956006e-06	7.90252058668056e-06	3.47318942603863	0.488384706237516	0.00941392556370554	7.56548791523786	2.06987604272902e-06	0.000150204030321981	2.0435317390482
HAVANA	transcript	ENSG00000261334.1	lincRNA	RP11-65J3.14	2	ENST00000565882.1	lincRNA	RP11-65J3.14-001	0.0474774119309291	0.0389783273049111	7.03426111931647	6.65679425348417e-12	3.48659471954652e-11	16.0197845209524	0.0823114338339069	-5.37763127186877e-05	-0.0885371400548311	0.930658244663305	1	-10.3555645600644
HAVANA	transcript	ENSG00000204054.13	processed_transcript	LINC00963	2	ENST00000454968.5	lincRNA	LINC00963-001	0.286692484025531	0.128303012414586	6.19095645513834	1.25181527304186e-09	5.2123723129024e-09	10.9001691173737	0.268570951814935	-0.00312129871747112	-1.74255797099498	0.102522729485579	0.288405180079358	-8.88612829927423
HAVANA	transcript	ENSG00000204054.13	processed_transcript	LINC00963	2	ENST00000444184.5	lincRNA	LINC00963-002	0.38196799705928	0.13034584414681	5.05262333157491	6.12995911473425e-07	1.9344196831759e-06	4.89162775493204	0.81689207687384	0.00178360008939542	0.723993034719513	0.480562595316457	0.746811875311689	-10.0845723214579
HAVANA	transcript	ENSG00000204054.13	processed_transcript	LINC00963	2	ENST00000608369.1	lincRNA	LINC00963-013	0.123183042551174	0.187079420746971	9.7736400827664	9.33820847866262e-21	1.22202318108822e-19	36.1024956020139	0.375062532877159	0.00364723591221154	1.14482008384716	0.270787655674675	0.520825847975383	-9.68916508560174
HAVANA	transcript	ENSG00000204054.13	processed_transcript	LINC00963	2	ENST00000419300.3	lincRNA	LINC00963-007	0.69871228008257	0.452471776262352	16.3131380282817	3.0814063569367e-48	1.30453728867226e-45	98.8946255747634	0.863763460969349	0.00619250156663569	5.13557481642149	0.000134628974752949	0.00228191350494463	-2.32239304819969
HAVANA	transcript	ENSG00000204054.13	processed_transcript	LINC00963	2	ENST00000423918.5	lincRNA	LINC00963-003	0.485598624029541	0.292258453179387	10.9898980677743	2.65301532891077e-25	5.68138041186715e-24	46.4631854525798	0.585170140065484	0.00309784735094122	1.52031804592027	0.149885580676421	0.361822064507172	-9.21347273263395
HAVANA	transcript	ENSG00000204054.13	processed_transcript	LINC00963	2	ENST00000454635.6	lincRNA	LINC00963-006	0.0689706785869979	0.102609654463961	8.80088581997855	2.24380605208708e-17	2.05314315846787e-16	28.4144251281227	0.0874517528566014	-0.00166898763407437	-1.7525583418834	0.100739725397332	0.284809161762775	-8.87069324144856
HAVANA	transcript	ENSG00000204054.13	processed_transcript	LINC00963	2	ENST00000625171.3	lincRNA	LINC00963-009	0.00469186708324714	0.000754510329032063	0.152220665254428	0.879074581150549	0.929086066005529	-7.53477259126695	0.0100049384971885	7.62281028357217e-05	0.165123202747162	0.871121827950244	1	-10.3451954123903
HAVANA	transcript	ENSG00000204054.13	processed_transcript	LINC00963	2	ENST00000624138.3	lincRNA	LINC00963-017	0.00476694498565954	0.00317068018184996	0.32900464822367	0.742290569338104	0.824824217735054	-7.49227276240581	0	0	0	1	1	-10.3597524836655
HAVANA	transcript	ENSG00000204054.13	processed_transcript	LINC00963	2	ENST00000624009.3	lincRNA	LINC00963-022	0.0807068713131846	0.0355737063134572	2.2918276105634	0.0223322759937741	0.0400130214404353	-4.93581564521534	0.095630704373003	0.000198403105248736	0.134718847522878	0.894682154568522	1	-10.3500596545894
HAVANA	transcript	ENSG00000204054.13	processed_transcript	LINC00963	2	ENST00000622972.3	lincRNA	LINC00963-021	0.0263406580786234	0.00608155519146338	0.508379158379583	0.611412719527928	0.714024848988319	-7.41725256790535	0.026009544793532	0.00178351164298505	1.62586039105155	0.125460927804179	0.326762104409075	-9.06186162583749
HAVANA	transcript	ENSG00000204054.13	processed_transcript	LINC00963	2	ENST00000624390.1	lincRNA	LINC00963-019	0.0102116204660458	0.00769519359359958	1.29712306116203	0.195189807402362	0.280373039475455	-6.70712021365027	0.0283781159931795	-0.00123948915492569	-1.34002135163417	0.2008139788756	0.439977429592063	-9.4549668645048
HAVANA	transcript	ENSG00000204054.13	processed_transcript	LINC00963	2	ENST00000622680.1	retained_intron	LINC00963-016	0.486308371687118	0.310502811441079	12.2236625580362	3.13182716400362e-30	1.16472901257581e-28	57.7114035370536	0.33316665517791	0.00338955177472689	1.68592725636674	0.113151366691594	0.308615065576373	-8.97243156119586
HAVANA	transcript	ENSG00000204054.13	processed_transcript	LINC00963	2	ENST00000623185.3	lincRNA	LINC00963-020	0.0546722185393122	0.0352988736801302	3.36889430909323	0.000813255922007414	0.00181028880889417	-1.93962397339571	0.0178156328310114	-0.000686992989020613	-1.44156774063308	0.170624289314444	0.394662343032179	-9.32176854381909
HAVANA	transcript	ENSG00000204054.13	processed_transcript	LINC00963	2	ENST00000607931.1	lincRNA	LINC00963-012	0.469760331099105	0.345858080106765	9.06965204659949	2.76233500605383e-18	2.77971192008198e-17	30.4814770027047	0.452979945513942	0.00282751417769957	1.07151877800327	0.301408119893957	0.556105610607116	-9.76921313584037
HAVANA	transcript	ENSG00000204054.13	processed_transcript	LINC00963	2	ENST00000622120.1	lincRNA	LINC00963-015	0.0643959138584488	0.0606744905880083	3.78441094677553	0.000172843725309541	0.00041833710002656	-0.491983020416797	0.122209139035118	0.00188924638756741	0.875270879206055	0.395661825614517	0.660495937415033	-9.96077624291017
HAVANA	transcript	ENSG00000204054.13	processed_transcript	LINC00963	2	ENST00000608272.1	lincRNA	LINC00963-011	0.606615039362191	0.301000054504632	7.6979011849875	7.50400005264929e-14	4.7968459562067e-13	20.4223808996879	0.192852044530483	-0.000893081863555236	-0.431139033020369	0.672693620501215	0.903618530872829	-10.2610479870604
HAVANA	transcript	ENSG00000204054.13	processed_transcript	LINC00963	2	ENST00000453213.1	lincRNA	LINC00963-004	0.729040468200263	0.46644130908281	10.7098864761649	3.15967685959247e-24	6.00561783207186e-23	44.0096578255541	0.227943596238274	-0.00153996611723076	-0.661758596981748	0.518481402010579	0.7816774854804	-10.1291831314552
HAVANA	transcript	ENSG00000204054.13	processed_transcript	LINC00963	2	ENST00000427778.1	lincRNA	LINC00963-023	0.337337950169407	0.291130279378701	9.65033417999478	2.58233594518649e-20	3.22690145292966e-19	35.0970038059024	0.330886851392074	0.00670919840302613	3.02560321412896	0.00876731637473785	0.0486630525845767	-6.56572241953306
HAVANA	transcript	ENSG00000204054.13	processed_transcript	LINC00963	2	ENST00000608669.1	retained_intron	LINC00963-014	0.77389522324689	0.336468870010878	9.00657628028301	4.53407396058391e-18	4.46605034683439e-17	29.9923431274891	0.350477753940242	0.00953004425350188	3.23817943400184	0.00570907729032162	0.0354103035823371	-6.14097623131738
HAVANA	transcript	ENSG00000204054.13	processed_transcript	LINC00963	2	ENST00000412141.1	lincRNA	LINC00963-005	0.166371278464844	0.154066332704857	6.03097267674578	3.18075324928955e-09	1.27027081154741e-08	9.99160844602823	0.266298925820662	-0.00184462676564614	-0.537187959084926	0.599266516477585	0.85578770963075	-10.2070517830583
HAVANA	transcript	ENSG00000227619.1	antisense	RP11-492E3.2	2	ENST00000443993.1	antisense	RP11-492E3.2-001	0.138206307635855	0.0992492225239683	9.92863988208231	2.56892221874308e-21	3.56757824535492e-20	37.3786525089528	0.16376369857502	0.000183672052426198	0.178871913139686	0.860507931305439	1	-10.3426731249416
HAVANA	transcript	ENSG00000148335.14	protein_coding	NTMT1	2	ENST00000372486.5	protein_coding	NTMT1-005	0.0094000025362754	0.0134474775741687	3.37722490458055	0.000789557544205627	0.00176064914939682	-1.9121741177792	0.0239622001414086	0.000615967694745118	0.941237676534934	0.361965955189243	0.623579030044613	-9.90018325074437
ENSEMBL	transcript	ENSG00000148335.14	protein_coding	NTMT1	3	ENST00000613644.4	protein_coding	NTMT1-202	0.0912830426925268	0.0525478963847065	2.45964867612844	0.014246282886793	0.0264347170237174	-4.54189242910387	0.0140404534152381	-0.000320924649491156	-0.501256190160877	0.623697526001878	0.87045663260003	-10.2266282841186
ENSEMBL	transcript	ENSG00000148335.14	protein_coding	NTMT1	3	ENST00000617943.4	protein_coding	NTMT1-203	0.0195383325972111	0.0196581198557372	1.52864953175368	0.126986618033818	0.192701351677704	-6.38155623096972	0.076876150990473	0.00208068855502639	1.06594031406579	0.303839225432188	0.558980671162503	-9.77512086385664
ENSEMBL	transcript	ENSG00000148335.14	protein_coding	NTMT1	3	ENST00000611055.4	protein_coding	NTMT1-201	0.31928578583582	0.126846278864369	4.4361872127589	1.12804328716703e-05	3.11564026945976e-05	2.09641879768653	0.525644158297327	0.00107376285050281	0.235351763880568	0.817219714075084	1	-10.3302081983901
HAVANA	transcript	ENSG00000148335.14	protein_coding	NTMT1	2	ENST00000372483.8	protein_coding	NTMT1-006	0.915277762990418	0.0507293608524905	1.15351528398678	0.249252587401971	0.345427914664139	-6.88242520237362	1.90727192102868	-0.0070798456205753	-1.37838716057317	0.188933936207195	0.422727738856769	-9.40551911150661
HAVANA	transcript	ENSG00000148335.14	protein_coding	NTMT1	2	ENST00000481189.1	nonsense_mediated_decay	NTMT1-003	0.326389336711028	0.051012793257579	1.30612316836139	0.192113982188401	0.276555496032692	-6.69545382843168	0.666319356826148	-0.00650787315250568	-2.15588528235066	0.0482947749887005	0.169449192052673	-8.20464628225605
HAVANA	transcript	ENSG00000148335.14	protein_coding	NTMT1	2	ENST00000459968.6	protein_coding	NTMT1-001	0.236103188321955	0.124601985945241	7.69190922078491	7.82491853139132e-14	4.99191785681166e-13	20.3812188775294	0.45794568049984	0.00632343787734103	3.4872446164931	0.0034495305053736	0.0242613273689431	-5.63766021838165
HAVANA	transcript	ENSG00000148335.14	protein_coding	NTMT1	2	ENST00000482347.1	protein_coding	NTMT1-007	0.0940442625633425	0.0268051514190701	1.99307095278778	0.0467991908089988	0.0786007134416732	-5.56953134311687	0.141723229174532	0.00330139581133713	1.44281251730457	0.170278822016344	0.394132432003189	-9.32009005089134
HAVANA	transcript	ENSG00000148335.14	protein_coding	NTMT1	2	ENST00000372481.7	protein_coding	NTMT1-002	0.581402397365149	0.184678691431604	4.38330428999028	1.42683804058373e-05	3.89793912908778e-05	1.87217512392013	1.57392707818446	0.0063516909318591	1.55838418571739	0.14064753568094	0.346556459416886	-9.1596250682819
HAVANA	transcript	ENSG00000148335.14	protein_coding	NTMT1	2	ENST00000372480.1	protein_coding	NTMT1-008	0.477827198077084	0.118804903852106	3.15566442005971	0.00169829884419487	0.00362304983010373	-2.62012543247493	0.828059261805885	0.00476141171015512	0.729402108227887	0.477347389228311	0.743608621372527	-10.080518445127
HAVANA	transcript	ENSG00000148335.14	protein_coding	NTMT1	2	ENST00000486391.2	processed_transcript	NTMT1-004	0.33979053132977	0.144639331737446	5.27922780511619	1.94122360817467e-07	6.44792159524208e-07	6.0016778482096	0.207460921026999	0.00686343420138727	2.35625104677028	0.0329652499364757	0.12873141139367	-7.84694468589533
HAVANA	transcript	ENSG00000179058.6	protein_coding	C9orf50	2	ENST00000372478.4	protein_coding	C9orf50-001	0.0588617503302833	0.0013452497136749	0.192087889563025	0.847751707067315	0.906018061711538	-7.52791469636913	0.143996829956015	0.000941444650435937	0.859511993144514	0.404013122779805	0.66926913259016	-9.97466661021768
ENSEMBL	transcript	ENSG00000179058.6	protein_coding	C9orf50	3	ENST00000619117.1	protein_coding	C9orf50-201	0.113866293208809	0.0168012577986945	1.16663269939515	0.243917412180592	0.339163524622052	-6.86726024198061	0.17088772584488	0.00147334941311597	0.736598133021953	0.473090241186182	0.739504553051816	-10.0750818717804
ENSEMBL	transcript	ENSG00000148331.11	protein_coding	ASB6	3	ENST00000450050.6	protein_coding	ASB6-201	0.71453481876986	0.496901238032049	14.057290996657	4.88497474586686e-38	4.65145258908674e-36	75.5552604667429	1.63527423215977	0.0148913984147835	7.25303000518383	3.38606203764291e-06	0.000203071553129607	1.52560049039025
HAVANA	transcript	ENSG00000148331.11	protein_coding	ASB6	2	ENST00000277459.8	protein_coding	ASB6-002	0.0692718956841301	0.00794816393307332	0.46106201973472	0.644955520793659	0.743146076697764	-7.44016056966961	0.0371528249276419	0.0004510858212505	0.541055221143682	0.596665833333697	0.853544250747565	-10.2048671155874
HAVANA	transcript	ENSG00000148331.11	protein_coding	ASB6	2	ENST00000277458.4	protein_coding	ASB6-001	0.947152979066892	0.290918063277112	6.84729615361047	2.22497313121406e-11	1.10588854802244e-10	14.8378152286388	2.25827621499904	0.00885225604772041	4.49629475791479	0.000459701790602215	0.00549521696235124	-3.58936696782407
HAVANA	transcript	ENSG00000234789.1	antisense	RP11-483H20.4	2	ENST00000455074.1	antisense	RP11-483H20.4-001	0.0855537815317772	0.0344480603088287	2.47626547171453	0.0136079058104954	0.0253339316836668	-4.5014095808346	0.504930848702267	0.00255871258418081	1.72285315647389	0.106117292087683	0.295387113831942	-8.91637197537857
HAVANA	transcript	ENSG00000167157.10	protein_coding	PRRX2	2	ENST00000372469.5	protein_coding	PRRX2-001	0.0200595588823373	0.00406484508784766	0.728026960461931	0.466939446339543	0.579261302867604	-7.28167229672245	0.0479839090903825	0.000334299358603938	0.576564043268253	0.573056141385545	0.832132129166342	-10.1841058660252
HAVANA	transcript	ENSG00000236024.1	antisense	PRRX2-AS1	2	ENST00000440413.1	antisense	PRRX2-AS1-001	0.00173540917899607	0.00419141444366581	1.93154928142587	0.0539825521351939	0.0895339661194607	-5.68923900375726	0.0235015964544136	0.000972964027708107	1.16670990154928	0.262115444035611	0.511265919952481	-9.66440136778214
HAVANA	transcript	ENSG00000148344.10	protein_coding	PTGES	2	ENST00000481476.1	processed_transcript	PTGES-002	0.50899576529588	0.0898692043114823	3.30071037226465	0.00103361685387995	0.0022693568591216	-2.16185813116731	0.0125236939633797	-0.000499892195942456	-1.58733676715707	0.133949185664314	0.335912655537029	-9.11803402735674
HAVANA	transcript	ENSG00000148344.10	protein_coding	PTGES	2	ENST00000340607.4	protein_coding	PTGES-001	0.356992151440896	0.206571970403686	5.88728524771794	7.22574854016263e-09	2.78201444842803e-08	9.19312643407528	0.921597894554795	0.00828438129447024	6.0032854149878	2.76369957168892e-05	0.000784101231616793	-0.675117250240545
HAVANA	transcript	ENSG00000233909.1	processed_pseudogene	UBE2V1P4	1	ENST00000425374.1	processed_pseudogene	UBE2V1P4-001	0	0	0	1	1	-7.54634944069386	0	0	0	1	1	-10.3597524836655
HAVANA	transcript	ENSG00000136816.15	protein_coding	TOR1B	2	ENST00000259339.6	protein_coding	TOR1B-001	1.21579245387999	0.480314879994195	12.7691580308833	1.69175986690023e-32	8.17328885229089e-31	62.8915015589633	1.94592058976875	0.00638446329038559	3.47076389555731	0.00356646064405113	0.0248921085804269	-5.671095671264
HAVANA	transcript	ENSG00000136816.15	protein_coding	TOR1B	2	ENST00000486372.1	processed_transcript	TOR1B-002	0.702543867894871	0.221041378280914	6.36074687506427	4.55353503337622e-10	1.98237514934258e-09	11.8866620940163	1.44099065093049	0.00634329282285111	2.20744814533003	0.0438138072890485	0.157991621786665	-8.11407815841987
HAVANA	transcript	ENSG00000136816.15	protein_coding	TOR1B	2	ENST00000427860.1	protein_coding	TOR1B-003	0.0104960422805824	0.0073639929392731	1.64170809906955	0.101282194642825	0.157778188179504	-6.20337204856956	0.0232878168423851	0.000486736668000649	0.873605385020374	0.396538957249436	0.661385338983874	-9.96225500508155
HAVANA	transcript	ENSG00000136816.15	protein_coding	TOR1B	2	ENST00000488169.1	processed_transcript	TOR1B-004	0.701466610132761	0.387953470545026	9.66498064138866	2.28947313782215e-20	2.87976488978206e-19	35.2159822836186	0.454961110758058	-0.0061642959874062	-1.96142097583635	0.0692777997841456	0.219547457448691	-8.53580311705653
HAVANA	transcript	ENSG00000136827.11	protein_coding	TOR1A	2	ENST00000351698.4	protein_coding	TOR1A-001	1.6611317655905	0.414122870655952	9.29614715606816	4.57042132573352e-19	4.98918824331449e-18	32.2578724596226	3.19905496449984	0.00382356887585416	2.10698836797718	0.0529334106848365	0.180953541028277	-8.28950745841125
HAVANA	transcript	ENSG00000136827.11	protein_coding	TOR1A	2	ENST00000474192.1	processed_transcript	TOR1A-004	0.390741133360638	0.322579781287773	11.4570028243493	3.91523961377168e-27	1.02342227445121e-25	50.6406509789694	0.60716001104935	0.00176744920063198	0.512425848989387	0.616051888555336	0.87045663260003	-10.2206826770727
HAVANA	transcript	ENSG00000136827.11	protein_coding	TOR1A	2	ENST00000473604.2	processed_transcript	TOR1A-003	0.252165971211092	0.192473200818634	9.97644040609148	1.72082093249402e-21	2.43505706913457e-20	37.7749191503728	0.497082644609616	0.00526763794026971	2.65741087423236	0.0182960657871606	0.0841504649989295	-7.28399482540158
HAVANA	transcript	ENSG00000136827.11	protein_coding	TOR1A	2	ENST00000473084.1	processed_transcript	TOR1A-002	0.436032470190738	0.0533305388493119	2.57184837117935	0.0104047739811668	0.0197567300253492	-4.26338509833734	0.369134911304849	0.00579618928789578	4.38541137481818	0.000571468678012682	0.0064434544465429	-3.81265372633286
HAVANA	transcript	ENSG00000136819.15	protein_coding	C9orf78	2	ENST00000372447.7	protein_coding	C9orf78-007	2.96827806396704	0.432232533217604	8.50175143685482	2.19091977995727e-16	1.81014426200895e-15	26.1674509563924	3.8526702077637	0.000793857000159973	0.533794638673839	0.601553149809719	0.857961516596275	-10.2089563078667
HAVANA	transcript	ENSG00000136819.15	protein_coding	C9orf78	2	ENST00000461349.5	processed_transcript	C9orf78-006	0.0108872064613443	0.0223993607037883	3.34902718757589	0.000872470368404207	0.00193412104713341	-2.00482598804388	0.164708754595032	0.00563905422148456	2.26229844452867	0.0394746984734948	0.146606874739779	-8.01657401247212
HAVANA	transcript	ENSG00000136819.15	protein_coding	C9orf78	2	ENST00000461762.5	processed_transcript	C9orf78-002	0.260415011995244	0.0424955949338221	2.83406503914176	0.00478273073217765	0.00958194859324339	-3.56543892288476	0.36546147628672	0.0023323523707353	1.55479946831805	0.141496377499122	0.34801259494213	-9.16473668462744
HAVANA	transcript	ENSG00000136819.15	protein_coding	C9orf78	2	ENST00000480023.1	processed_transcript	C9orf78-001	0.402348486568275	0.140582372148402	7.43899498866272	4.48016928444644e-13	2.64716204625546e-12	18.6669871554259	0.168482128419687	0.00087269046120483	0.968968448749918	0.348410924850955	0.608609357102713	-9.87354757037388
HAVANA	transcript	ENSG00000136819.15	protein_coding	C9orf78	2	ENST00000461539.5	processed_transcript	C9orf78-004	0.0722021022121622	0.0641073040538283	2.18051913784496	0.0296866142427272	0.0519221034653992	-5.18205690521063	2.25402452245988	0.0065449828508937	0.578232765431627	0.571958759543784	0.831176574924263	-10.183099155828
HAVANA	transcript	ENSG00000136819.15	protein_coding	C9orf78	2	ENST00000492991.5	processed_transcript	C9orf78-005	0.78462950810205	0.182727252455211	1.9558420955926	0.0510427846439915	0.0850733287790294	-5.64241202954774	1.13080499806814	4.76803236275061e-05	0.00637149260021804	0.995002953607065	1	-10.3597307893162
HAVANA	transcript	ENSG00000136819.15	protein_coding	C9orf78	2	ENST00000495934.2	processed_transcript	C9orf78-003	1.08589955886804	0.449814278661761	10.0588624096257	8.59833259997547e-22	1.25719334519835e-20	38.4611670203948	0.257351661461669	0.00111347684174624	0.673065352351992	0.511467113191119	0.775070214080468	-10.1213575793062
HAVANA	transcript	ENSG00000136878.12	protein_coding	USP20	2	ENST00000491053.5	processed_transcript	USP20-004	0.041312368104321	-0.0109974782878474	-1.47343983598829	0.141264625685546	0.211809061241383	-6.46399369108133	0.364386628860629	0.00035568223095435	0.11609492002291	0.909166270181126	1	-10.3525531881682
HAVANA	transcript	ENSG00000136878.12	protein_coding	USP20	2	ENST00000494971.2	processed_transcript	USP20-005	0.796471562281475	0.13007411648122	2.48314332321984	0.0133511800749332	0.0248942043563993	-4.48457552750407	0.232980918655122	-0.000188001361283014	-0.0599141735304538	0.95304008591712	1	-10.3578343874675
HAVANA	transcript	ENSG00000136878.12	protein_coding	USP20	2	ENST00000372429.7	protein_coding	USP20-001	1.50263732455969	0.559237614329623	11.9448153917454	4.31362124555646e-29	1.40874335866105e-27	55.1101795095295	2.40489086926189	0.00714706809896542	3.54160156980574	0.00309045814162361	0.0223496453419821	-5.52728767262092
HAVANA	transcript	ENSG00000136878.12	protein_coding	USP20	2	ENST00000315480.8	protein_coding	USP20-003	0.423758904577255	0.108088249578953	3.20520049245559	0.00143635341304216	0.00309586885692378	-2.46583872201492	1.26844021501558	0.0119234460175971	6.08266172594395	2.40331755633091e-05	0.000713577530427044	-0.529171821532305
HAVANA	transcript	ENSG00000136878.12	protein_coding	USP20	2	ENST00000358355.5	protein_coding	USP20-002	0.0562016333732921	0.0276391341857568	2.11015931804185	0.035343059008746	0.0608941070365664	-5.33150635575802	0.175010267564846	0.00111399021009453	0.486847965120394	0.633626482321201	0.872889412610852	-10.2341107230755
HAVANA	transcript	ENSG00000136878.12	protein_coding	USP20	2	ENST00000474895.6	processed_transcript	USP20-006	0.00152410923483461	8.72485849695948e-05	0.0505885751460715	0.959673662533928	0.986877523053628	-7.5450707748461	0.0695961205530437	0.00146757460450293	1.02894909320228	0.320324623766518	0.577712566577663	-9.81362515272377
HAVANA	transcript	ENSG00000136878.12	protein_coding	USP20	2	ENST00000491731.1	processed_transcript	USP20-008	0.454397557244088	0.244197885508968	7.35482504903139	7.92849359475774e-13	4.5610373525259e-12	18.1066332820599	0.94430801633009	0.0133096575381978	5.06603622733835	0.000153503624328644	0.00250802170472179	-2.4582590069768
HAVANA	transcript	ENSG00000136878.12	protein_coding	USP20	2	ENST00000496927.5	processed_transcript	USP20-009	0.325684206397397	0.327273390840966	9.070173159854	2.75102150039089e-18	2.76875274871291e-17	30.4855282658101	0.544974855343131	0.00843382922106446	1.78185789074982	0.0956721205790452	0.275078526694669	-8.82514166050789
HAVANA	transcript	ENSG00000136878.12	protein_coding	USP20	2	ENST00000472108.1	processed_transcript	USP20-007	0.175448290932725	0.184555766286716	6.41255484717743	3.32991022180654e-10	1.46887834400259e-09	12.1921868252276	0.364246182412601	0.0084575393321906	3.05408820888325	0.00827852763116652	0.0466205323895158	-6.50914764038276
ENSEMBL	transcript	ENSG00000276124.1	miRNA	MIR6855	3	ENST00000622178.1	miRNA	MIR6855-201	0.986423533158852	0.226289237352494	2.17170326137849	0.0303496016862424	0.0529910854180406	-5.20104607502328	0.214742262602118	0.00718824036963066	1.30881416482379	0.210915721572006	0.454003029993335	-9.49438371717083
HAVANA	transcript	ENSG00000224988.1	processed_pseudogene	RP11-409K20.7	1	ENST00000417984.1	processed_pseudogene	RP11-409K20.7-001	0.102739765183236	0.094591887901637	4.89901801708283	1.30473891343625e-06	3.98031281335553e-06	4.16417210633623	0.238296462687671	0.00856891310232767	2.94344523201029	0.0103419402363002	0.0550595552415154	-6.72820160461508
HAVANA	transcript	ENSG00000187239.16	protein_coding	FNBP1	2	ENST00000446176.6	protein_coding	FNBP1-002	0.614883002082703	0.462304116889905	8.8019992295051	2.22462279638012e-17	2.03672843435551e-16	28.422895123699	2.68437498420938	0.0145016988089368	3.74199476340062	0.00206217903422851	0.0165538933891455	-5.11951568639032
ENSEMBL	transcript	ENSG00000187239.16	protein_coding	FNBP1	3	ENST00000443566.6	protein_coding	FNBP1-202	0.985863891115063	0.911877348031715	13.4468473792744	2.20984694732923e-35	1.51995068151071e-33	69.4832061372034	0.248948272819117	0.00280334316849964	0.689575077062764	0.50132419848567	0.765588056643199	-10.1097074817932
ENSEMBL	transcript	ENSG00000187239.16	protein_coding	FNBP1	3	ENST00000420781.5	protein_coding	FNBP1-201	0.73595452242531	0.00766161386566	0.148902219721353	0.881691101874579	0.930969881047294	-7.53527183418188	0.990463529960286	0.019374232144139	2.23944436515414	0.0412313597930635	0.15128549261087	-8.05734222263653
HAVANA	transcript	ENSG00000187239.16	protein_coding	FNBP1	2	ENST00000449089.6	protein_coding	FNBP1-004	1.69045550743832	0.290873437519013	5.22227040467242	2.60204313725545e-07	8.53536194032205e-07	5.71855596532223	2.54451973439197	0.00942195315199167	2.59914208760995	0.0205268459232692	0.0915668781342612	-7.39493995658645
HAVANA	transcript	ENSG00000187239.16	protein_coding	FNBP1	1	ENST00000355681.3	protein_coding	FNBP1-003	1.69579205834295	0.454266239015864	6.7288595401726	4.71552171409114e-11	2.26891602036113e-10	14.1027086715388	2.68674624926765	0.0190350366518411	4.2259620229941	0.000783075444879486	0.0081230276306298	-4.13508507344408
HAVANA	transcript	ENSG00000187239.16	protein_coding	FNBP1	2	ENST00000478129.5	processed_transcript	FNBP1-008	0.723252320476406	-0.336185733113639	-4.7206630817495	3.06031519783619e-06	8.97779598322227e-06	3.34513078193729	0.497607769794624	0.00220555075352478	0.374548405620904	0.71340493887574	0.936688496797534	-10.2851431622232
HAVANA	transcript	ENSG00000187239.16	protein_coding	FNBP1	2	ENST00000462766.2	processed_transcript	FNBP1-006	1.88935186116091	0.192117623902661	3.02014271317561	0.0026563872250681	0.00551695206079175	-3.03041240143587	1.86482042749069	0.0101505757468105	3.12267474067253	0.00720928493024337	0.0420480259242027	-6.37246388404782
HAVANA	transcript	ENSG00000187239.16	protein_coding	FNBP1	2	ENST00000482107.1	processed_transcript	FNBP1-007	3.36382202441243	0.407798759974628	4.99886991535392	8.00252223985118e-07	2.49599000294039e-06	4.63474780927726	3.72294629811168	0.00712872147244626	1.57179696782471	0.137509762645319	0.341566585271924	-9.14042480949487
HAVANA	transcript	ENSG00000187239.16	protein_coding	FNBP1	2	ENST00000491905.1	processed_transcript	FNBP1-001	1.72638352621309	0.474705130163474	6.33698186627575	5.25288693245429e-10	2.2726357771356e-09	11.7472178968995	2.87967542927506	0.040096403544804	5.5229812642054	6.55670434916056e-05	0.00139271830551514	-1.57553459428866
HAVANA	transcript	ENSG00000230684.1	antisense	RP11-409K20.6	2	ENST00000414926.1	antisense	RP11-409K20.6-001	0.00902337480582242	-0.00541774194534745	-1.00871750176828	0.313600277858269	0.418911369092671	-7.03848520225623	1.35614261117055	0.00902235467961395	1.71011326674797	0.108499678086162	0.299998326647816	-8.9358046133688
HAVANA	transcript	ENSG00000270755.1	lincRNA	RP11-138E2.1	2	ENST00000605780.1	lincRNA	RP11-138E2.1-001	0.593186243378348	0.168900397231936	4.30034719890531	2.05295737298862e-05	5.50949957559926e-05	1.52542457476158	0.84085890576706	0.00658331319115982	1.38707120479636	0.186325884473122	0.418735878007401	-9.39417742339172
HAVANA	transcript	ENSG00000148358.19	protein_coding	GPR107	2	ENST00000372406.5	protein_coding	GPR107-003	0.000277675831319357	-0.000423499486589312	-0.43858402040963	0.661153289939924	0.757024595150672	-7.45026020050116	0	0	0	1	1	-10.3597524836655
HAVANA	transcript	ENSG00000148358.19	protein_coding	GPR107	2	ENST00000347136.10	protein_coding	GPR107-005	0.959516484621707	0.551440691966172	12.3513681742275	9.32229872989448e-31	3.68239235452044e-29	58.9134803912413	2.50837867544866	0.00645028198304259	2.81761925033093	0.0133054925872942	0.0663578844537141	-6.97477285881136
ENSEMBL	transcript	ENSG00000148358.19	protein_coding	GPR107	3	ENST00000372410.7	protein_coding	GPR107-201	1.3676499965065	0.702037343460574	12.4980873598986	2.29830099052923e-31	9.7933546632881e-30	60.3026621675575	1.60100935393801	0.00430657121083332	0.695368801681041	0.497792862578067	0.7622693311541	-10.1055564435797
HAVANA	transcript	ENSG00000148358.19	protein_coding	GPR107	2	ENST00000493417.5	nonsense_mediated_decay	GPR107-001	0.45197081089165	0.277908195261466	10.0830136877063	7.01162553621081e-22	1.03414132624475e-20	38.6629588880432	0.886929003060519	0.0103116842384245	3.70675374620013	0.00221401188831027	0.0174391943267931	-5.19129086470577
ENSEMBL	transcript	ENSG00000148358.19	protein_coding	GPR107	3	ENST00000610997.1	protein_coding	GPR107-202	0.765775552360704	0.0831873285339053	2.11339697857934	0.0350638443046012	0.0604559864437318	-5.32473496031056	0.946615481045555	0.0111696300378732	3.0774026741346	0.00789855632070503	0.0449836659667939	-6.46275616747332
HAVANA	transcript	ENSG00000148358.19	protein_coding	GPR107	2	ENST00000462907.1	processed_transcript	GPR107-002	0.748974086909068	0.0942820599875906	2.26609884925217	0.0238739338395718	0.0425362377039882	-4.99380102333176	0.725578475541895	0.00663301415607615	1.72900607141155	0.104983184473793	0.293244131497069	-8.90695256046179
HAVANA	transcript	ENSG00000148358.19	protein_coding	GPR107	2	ENST00000483935.1	processed_transcript	GPR107-006	0.192616126856577	0.0135001692381105	0.216671622573333	0.828553046552325	0.891333629197083	-7.52289436580919	0.0629647995925743	0.00431758625777652	1.62788753700347	0.125027376749544	0.326762104409075	-9.05887985375785
HAVANA	transcript	ENSG00000148358.19	protein_coding	GPR107	2	ENST00000415344.1	processed_transcript	GPR107-007	0.331657166451485	0.19977572154283	7.64918056141902	1.05404773717959e-13	6.63893258291918e-13	20.0884248045551	0.463920059080917	0.0108473299855886	4.81968443705483	0.000245513395882222	0.00350724750638586	-2.9436426508773
ENSEMBL	transcript	ENSG00000223188.1	misc_RNA	Y_RNA	3	ENST00000411256.1	misc_RNA	Y_RNA.625-201	1.73674696661642	0.467255058930107	4.13552536987826	4.15672202523259e-05	0.000107808048744737	0.854773031020657	2.10809105152044	0.0168476386601267	1.24305870588115	0.233527032910679	0.48492672534496	-9.57501772076555
HAVANA	transcript	ENSG00000196979.1	lincRNA	RP11-88G17.6	2	ENST00000358748.1	lincRNA	RP11-88G17.6-001	0.098702866310597	0.0484637627108282	8.0210041004127	7.56645729745697e-15	5.33024830051229e-14	22.6789189417745	0.0817222980731407	0.00145468338503058	2.92990286873686	0.0106269070040078	0.0561510707709949	-6.75487752734025
HAVANA	transcript	ENSG00000107130.9	protein_coding	NCS1	2	ENST00000372398.5	protein_coding	NCS1-001	3.38789044163095	0.78601929260634	9.24405875790949	6.93126074328957e-19	7.4248173077234e-18	31.846598699122	6.08818298012873	0.0122091063177096	4.487848289795	0.000467365785354434	0.00556291933311507	-3.6063454326105
HAVANA	transcript	ENSG00000107130.9	protein_coding	NCS1	2	ENST00000493042.1	processed_transcript	NCS1-002	0.933894641114515	0.539556770058823	8.36418166134628	6.13028964895308e-16	4.83700931097784e-15	25.153512453414	1.27320044438539	0.00757278757583721	1.53903121791061	0.145282026436749	0.354287550103861	-9.18712117769915
HAVANA	transcript	ENSG00000107130.9	protein_coding	NCS1	2	ENST00000630865.1	protein_coding	NCS1-003	0.71605693817962	0.0375500623005764	0.869268248135399	0.385119424810228	0.496124821759845	-7.16909830614969	3.55419278686422	-0.0141433995829257	-1.66860341014493	0.116589131817685	0.315140708864277	-8.99845061220502
HAVANA	transcript	ENSG00000148357.16	protein_coding	HMCN2	2	ENST00000624552.3	protein_coding	HMCN2-001	0.0323332010913133	0.0209219090167776	5.69120318092822	2.15667002461101e-08	7.90365930925221e-08	8.13056671834701	0.0992860715409444	0.00232748705754423	6.6269949077872	9.43781713016841e-06	0.000389486525075481	0.449191989460315
ENSEMBL	transcript	ENSG00000148357.16	protein_coding	HMCN2	3	ENST00000611173.1	protein_coding	HMCN2-201	0.00346797474508187	0.00242254262679293	1.71013654670966	0.0878638483074557	0.139002477541254	-6.08941998754881	0.00600608338459635	0.000102408974339669	0.600363899359408	0.557510235947295	0.817816012851737	-10.1694854956994
HAVANA	transcript	ENSG00000148357.16	protein_coding	HMCN2	2	ENST00000487727.6	nonsense_mediated_decay	HMCN2-003	0.00391453572398651	0.00203645005785447	1.98935514392852	0.0472089142646547	0.0792224768945329	-5.57686632213448	0.0156669335467002	5.51194516997049e-05	0.209279857568882	0.837134903937041	1	-10.3363820834446
HAVANA	transcript	ENSG00000148357.16	protein_coding	HMCN2	2	ENST00000480829.1	retained_intron	HMCN2-002	0.0595736960565367	0.0368459866639895	7.05854870701036	5.68035840227354e-12	2.99529767757177e-11	16.1752444456723	0.257675882744091	0.00338817386250041	2.69204112439184	0.0170831950548993	0.0798845141447892	-7.21765387183307
HAVANA	transcript	ENSG00000148357.16	protein_coding	HMCN2	1	ENST00000428715.2	protein_coding	HMCN2-004	0.00350523535051638	0.00279541218900004	1.55214681683404	0.121262716859036	0.185017286282934	-6.34555953783059	0.0046805101572743	-0.000106983089309127	-0.484476834589424	0.635267555578537	0.87408636507552	-10.2353218593032
HAVANA	transcript	ENSG00000148357.16	protein_coding	HMCN2	2	ENST00000623487.1	retained_intron	HMCN2-005	0.00594136472287597	0.00234890755938291	1.94499326745934	0.0523385967007765	0.08702852839252	-5.66339552437401	0.0236065926594668	0.000705160460633779	3.34131730394974	0.0046341967179903	0.0302848509560724	-5.93312953714774
ENSEMBL	transcript	ENSG00000264169.2	misc_RNA	RN7SL665P	3	ENST00000578793.2	misc_RNA	RN7SL665P-201	0.75642745951211	0.0758469431359805	1.54189212095368	0.1237353481937	0.188332062578734	-6.36133611492106	0.452258526412575	0.00379419172899069	0.956015406659758	0.354697544293345	0.615589173624796	-9.88607396668379
HAVANA	transcript	ENSG00000130707.17	protein_coding	ASS1	2	ENST00000352480.9	protein_coding	ASS1-002	1.96241413246663	0.190635958196091	2.67191809012992	0.00778916335435274	0.0150961726094394	-4.00478813079818	3.34161838128472	-0.00251848247277094	-1.00204638755301	0.332713882975392	0.591375610705224	-9.84088938759553
HAVANA	transcript	ENSG00000130707.17	protein_coding	ASS1	2	ENST00000372394.5	protein_coding	ASS1-004	0.154500883338131	0.0707606182340362	4.35549967862414	1.61293240182758e-05	4.37922371702128e-05	1.75527127312452	0.157620404947847	0.00181220411726795	1.21796157144473	0.242643259928013	0.493630132530952	-9.60490997131661
HAVANA	transcript	ENSG00000130707.17	protein_coding	ASS1	2	ENST00000372393.7	protein_coding	ASS1-003	0.893971794890779	0.0832728527372919	1.43592876296432	0.151650808775293	0.225289503583852	-6.51828916099128	1.74128250787621	0.00226938597746018	0.287457836323522	0.777819943216966	0.987311682222158	-10.3157191610939
HAVANA	transcript	ENSG00000130707.17	protein_coding	ASS1	2	ENST00000422569.5	protein_coding	ASS1-005	0.149115247143342	0.0247006499390102	1.07524484295687	0.282786089703775	0.384282341594758	-6.96936684428346	0.403656268176896	0.0062797820818968	2.61598214878462	0.0198565292869121	0.0893684850859743	-7.3629664007743
HAVANA	transcript	ENSG00000130707.17	protein_coding	ASS1	2	ENST00000443588.1	protein_coding	ASS1-010	0.0940223152287685	0.0173389259966879	1.00228144230238	0.316694715960024	0.422341321206756	-7.04493879331783	0.200435445335425	0.00374154094635731	1.24603696349476	0.232463254497937	0.483554817076949	-9.57143768355935
HAVANA	transcript	ENSG00000130707.17	protein_coding	ASS1	2	ENST00000467695.5	retained_intron	ASS1-009	0.0588808913379833	0.0907201796003818	3.43660084223686	0.000638383584875283	0.00144035186352259	-1.71465256719023	0.197858855831803	0.0101724400468158	2.27357825412135	0.0386337685870854	0.144230876006497	-7.99637937142156
HAVANA	transcript	ENSG00000130707.17	protein_coding	ASS1	2	ENST00000493984.6	retained_intron	ASS1-006	0.0686554267666592	0.00418734281396822	0.360391579113537	0.718707216445397	0.805512715791731	-7.4814642262588	0.126603855243725	0.00399735687200797	2.01184747747434	0.0631559541360788	0.205370546087223	-8.45160103006486
HAVANA	transcript	ENSG00000130707.17	protein_coding	ASS1	2	ENST00000492400.5	processed_transcript	ASS1-007	0.080638564927525	0.0328516068308238	1.70369543224126	0.089062214446704	0.140696625423063	-6.10034229913972	0.0193761429370244	-0.00067467102253143	-1.08857931163484	0.294062076556737	0.547719232196552	-9.75098261149755
HAVANA	transcript	ENSG00000130707.17	protein_coding	ASS1	2	ENST00000470849.4	retained_intron	ASS1-008	0.10736940484833	0.0203995597946998	1.26418147606085	0.206756612982912	0.294575238193284	-6.74913731616309	0.206409529476396	0.00632567411546755	4.49256244623311	0.000463072303732788	0.00552407828995332	-3.59686874396689
HAVANA	transcript	ENSG00000130707.17	protein_coding	ASS1	2	ENST00000372386.6	processed_transcript	ASS1-001	0.177903042581198	0.0170444838325471	0.399472687421827	0.689716307444601	0.781397381635634	-7.46663120678578	0.856610739785509	-0.0089128906110118	-1.17330184933626	0.259545845857381	0.508443364997927	-9.65686775790384
HAVANA	transcript	ENSG00000107164.15	protein_coding	FUBP3	2	ENST00000467100.1	processed_transcript	FUBP3-003	0.814356656668796	0.122227881408953	3.53970340840447	0.000438164049306652	0.00100948910450841	-1.36387833082489	1.53307133332799	0.00946416926508785	4.56220596612632	0.000404159800437569	0.00500357234020068	-3.45705990389987
HAVANA	transcript	ENSG00000107164.15	protein_coding	FUBP3	2	ENST00000319725.9	protein_coding	FUBP3-002	2.42559591360063	0.227586052595515	4.16485852206019	3.67251804638977e-05	9.58178401132558e-05	0.972342243920848	3.13017106025097	0.00905607272080032	4.46831198752151	0.000485598997959468	0.00572637381225494	-3.64563558605708
HAVANA	transcript	ENSG00000107164.15	protein_coding	FUBP3	2	ENST00000465949.1	processed_transcript	FUBP3-004	0.795221340672561	0.0175469411346371	0.384182666563216	0.701007145878723	0.791032052263442	-7.47261604078627	1.48824362569277	0.00474399087072255	1.50047871728869	0.154899860171234	0.369884988966217	-9.24115419035558
HAVANA	transcript	ENSG00000107164.15	protein_coding	FUBP3	2	ENST00000487406.2	processed_transcript	FUBP3-007	0.622271706829611	0.234078512134856	5.78592264853713	1.27652171010718e-08	4.78773024706509e-08	8.63992201041562	0.867340687681288	0.0135658162724677	3.51321282546368	0.00327304214108022	0.0233367156222829	-5.58494872354455
HAVANA	transcript	ENSG00000107164.15	protein_coding	FUBP3	2	ENST00000472006.1	processed_transcript	FUBP3-005	0.757001549704455	0.364948650712712	5.0536735413136	6.09797186337805e-07	1.92482257878926e-06	4.89667125754381	1.34167691509824	0.00962848765125128	1.64861804677958	0.120667334649205	0.322472313604611	-9.02824004136988
HAVANA	transcript	ENSG00000107164.15	protein_coding	FUBP3	2	ENST00000492199.1	processed_transcript	FUBP3-006	0.266466274131105	0.207229314934986	8.1705658097964	2.55488761197949e-15	1.88817536765247e-14	23.7476694681781	0.558394834443483	0.00619458975473052	1.44514346404869	0.169633464406142	0.39311113513689	-9.31694401560735
ENSEMBL	transcript	ENSG00000277713.1	miRNA	MIR6856	3	ENST00000613330.1	miRNA	MIR6856-201	0.945945750349927	0.210288402083178	1.94168631617191	0.0527390324057618	0.0876350275148501	-5.66976887576498	0.514049125808163	0.0145603139556739	2.1990821545837	0.0445135033422401	0.159821311038583	-8.12884600451721
HAVANA	transcript	ENSG00000232172.1	processed_pseudogene	RP11-57C19.2	1	ENST00000423330.1	processed_pseudogene	RP11-57C19.2-001	0.000636932573408069	-0.000560839757466256	-0.828435240828121	0.407821139477235	0.519864043689716	-7.20368397087949	0	0	0	1	1	-10.3597524836655
HAVANA	transcript	ENSG00000130711.3	protein_coding	PRDM12	2	ENST00000253008.2	protein_coding	PRDM12-001	0.0342468660246554	0.0217578815093911	6.37199159556954	4.2552395980291e-10	1.8583196375306e-09	11.952796403511	0.147589695464676	0.00230427627744132	3.7269301825159	0.00212575232184047	0.0169369344612166	-5.15019955011556
HAVANA	transcript	ENSG00000130713.15	protein_coding	EXOSC2	2	ENST00000491115.6	processed_transcript	EXOSC2-004	0.00419318625993131	0.00632391630436199	1.01272555515955	0.311683335665111	0.416792837877611	-7.03444544403292	0.0307258262611983	0.000977634139474329	1.11886621971643	0.28134956708596	0.532721707431918	-9.71801811749801
HAVANA	transcript	ENSG00000130713.15	protein_coding	EXOSC2	2	ENST00000372358.9	protein_coding	EXOSC2-001	0.997037613898233	0.0738492654614896	1.54876627907162	0.122073518600406	0.186117040482033	-6.35077184930594	1.68530705691509	-0.00618672787494374	-2.51663171689361	0.0241380209587536	0.102951224810466	-7.55047858443092
ENSEMBL	transcript	ENSG00000130713.15	protein_coding	EXOSC2	3	ENST00000546165.5	protein_coding	EXOSC2-201	0.769409499608058	0.282532799943666	8.47602616856749	2.65820114783641e-16	2.17780254860362e-15	25.9769058842358	0.605960818834233	0.0028557592962496	1.04347756176405	0.313774195659287	0.570128621943364	-9.79864189137992
HAVANA	transcript	ENSG00000130713.15	protein_coding	EXOSC2	2	ENST00000430138.6	processed_transcript	EXOSC2-007	0.876199149969122	0.255045529684042	8.23231360890199	1.62491639112609e-15	1.22654213818024e-14	24.1933070769967	1.17354807722269	0.00907934692474514	4.14239413405505	0.000924476781954946	0.00915334526681783	-4.30459645798364
HAVANA	transcript	ENSG00000130713.15	protein_coding	EXOSC2	2	ENST00000490641.5	processed_transcript	EXOSC2-009	0.982068497821066	0.460537732091279	12.4275536670526	4.51037782573413e-31	1.85629499126663e-29	59.6337533178775	0.893095705041265	0.003394283962417	1.00401041768697	0.3317979696086	0.590265706287519	-9.83892019940845
HAVANA	transcript	ENSG00000130713.15	protein_coding	EXOSC2	2	ENST00000372352.7	protein_coding	EXOSC2-006	0.0105841577767218	-0.00677514807316889	-1.53008424985703	0.126631182553348	0.192215436149495	-6.37937390411819	0.00963540070703845	7.3412576815531e-05	0.165013942713101	0.871206281659939	1	-10.3452146524814
HAVANA	transcript	ENSG00000130713.15	protein_coding	EXOSC2	2	ENST00000372351.7	protein_coding	EXOSC2-002	0.0979746125114547	0.0622354466072816	4.8637498771238	1.5475657007756e-06	4.68471785626822e-06	4.00002163259424	0.186156854456949	0.00263211986599962	1.31981775041234	0.20730837731303	0.448928951215021	-9.48056866434646
HAVANA	transcript	ENSG00000130713.15	protein_coding	EXOSC2	2	ENST00000372350.7	protein_coding	EXOSC2-005	0.846337760595412	-0.0633337699871181	-1.0609377537375	0.289232743511974	0.391569215983606	-6.98460196345908	1.33963584255473	0.0162642004184492	1.86972793058854	0.0818028050427083	0.247145902228264	-8.68567545413655
HAVANA	transcript	ENSG00000130713.15	protein_coding	EXOSC2	2	ENST00000463488.1	processed_transcript	EXOSC2-010	0.354117805595815	0.31942588612145	9.49242782640999	9.38121828545162e-20	1.1046141326845e-18	33.8221531193024	0.46525951540533	0.00376486177267136	1.0057892490638	0.330969978880752	0.589427940666326	-9.837133800698
HAVANA	transcript	ENSG00000130713.15	protein_coding	EXOSC2	2	ENST00000495699.2	protein_coding	EXOSC2-003	0.00798895213889402	-0.00732299601529151	-0.717069908814851	0.473667337109145	0.585893070171753	-7.28957521277245	0.108486352776959	-0.00238678992580053	-0.982206062887752	0.342067521095226	0.601933672324279	-9.86059306954926
HAVANA	transcript	ENSG00000130713.15	protein_coding	EXOSC2	2	ENST00000467138.1	processed_transcript	EXOSC2-008	0.822001405536504	0.412027023103019	12.7433080679862	2.17227431127382e-32	1.03723194253283e-30	62.6434020983968	1.08146838496262	0.00791050163306694	4.13535689185785	0.000937515178062548	0.00924674330880647	-4.31888479569166
HAVANA	transcript	ENSG00000097007.17	protein_coding	ABL1	2	ENST00000372348.6	protein_coding	ABL1-002	0.907811900580746	0.588443682796605	14.2938351284831	4.42972068176475e-39	4.83156841357303e-37	77.9395747699633	1.78033796285525	0.0139316259979379	5.87270112788992	3.48448408145111e-05	0.000909010735713271	-0.917004144850026
HAVANA	transcript	ENSG00000097007.17	protein_coding	ABL1	2	ENST00000393293.4	protein_coding	ABL1-003	0.535354102967976	0.114588551740047	2.40265880225234	0.016641529077529	0.0305319811423627	-4.67871304944525	0.540723002704051	0.0029503692447279	0.388740026414472	0.70310420407628	0.92853847256623	-10.2794118605628
HAVANA	transcript	ENSG00000097007.17	protein_coding	ABL1	2	ENST00000318560.5	protein_coding	ABL1-001	1.0303867211072	0.64603989650357	13.6574190204588	2.71788130617189e-36	2.10112226690986e-34	71.5640579513968	2.18908145618644	0.0123665252755116	4.89766619676843	0.000211430123850763	0.00315383937041507	-2.78933676965898
HAVANA	transcript	ENSG00000224797.1	processed_pseudogene	RP11-57C19.6	1	ENST00000417156.1	processed_pseudogene	RP11-57C19.6-001	0.00215112988488718	0.00244069909398257	0.734701693884539	0.46286720149812	0.575217987776856	-7.27679944487328	0.694738648411201	-0.000263058391251818	-0.0674180814908654	0.947167611361028	1	-10.3573239185912
HAVANA	transcript	ENSG00000188710.2	protein_coding	QRFP	2	ENST00000623824.1	protein_coding	QRFP-001	0.00217047688762959	-8.33040026039351e-05	-0.101944915450936	0.918841455987559	0.957817702007961	-7.54115690029945	0.210474697515593	0.00506022613321647	6.53648471976336	1.0993651792013e-05	0.000429765367307352	0.28924879065274
ENSEMBL	transcript	ENSG00000188710.2	protein_coding	QRFP	3	ENST00000343079.1	protein_coding	QRFP-201	0.00352553637014506	-0.0039517952838157	-1.27385525650386	0.203309252801569	0.290360703783014	-6.73690973362211	0.0430183868358921	0.00114386517416441	0.893953920283015	0.385911372845587	0.649811734089606	-9.94401459768006
ENSEMBL	transcript	ENSG00000130720.12	protein_coding	FIBCD1	3	ENST00000448616.5	protein_coding	FIBCD1-201	0.0514305612685272	0.0240918590548576	2.07590745320553	0.038415334451955	0.0656850891680649	-5.40251758984611	0.30694444159088	0.00463790599811352	4.76014352368312	0.000275324065309745	0.00380151182549488	-3.06184800565183
HAVANA	transcript	ENSG00000130720.12	protein_coding	FIBCD1	2	ENST00000444139.5	protein_coding	FIBCD1-003	0.0203544993110782	0.0102304429371905	1.77833794360572	0.0759587468744822	0.121957339086075	-5.97127176287743	0.0085286232953645	-0.000194939961036903	-0.497522132868457	0.626263585394446	0.87045663260003	-10.2285876956312
HAVANA	transcript	ENSG00000130720.12	protein_coding	FIBCD1	2	ENST00000372338.8	protein_coding	FIBCD1-001	0.00268613733921618	-0.00102118697395984	-0.436760810786073	0.662474241245121	0.758106904436199	-7.45105727972711	0	0	0	1	1	-10.3597524836655
HAVANA	transcript	ENSG00000130720.12	protein_coding	FIBCD1	1	ENST00000372337.6	protein_coding	FIBCD1-002	0.00722549127880178	0.00396248206584273	1.50602993576581	0.132693869487083	0.200431472705568	-6.41569446187195	0.0121051102084004	0.000479861367653197	1.19179943106639	0.252438372559762	0.501233046899362	-9.63554079616129
HAVANA	transcript	ENSG00000130720.12	protein_coding	FIBCD1	2	ENST00000451466.1	protein_coding	FIBCD1-004	0.00649119689953291	-0.00488401232100426	-1.60766024928479	0.108543761505245	0.16774805222777	-6.2583562828667	0	0	0	1	1	-10.3597524836655
HAVANA	transcript	ENSG00000130720.12	protein_coding	FIBCD1	2	ENST00000486250.5	processed_transcript	FIBCD1-006	0.0196195503212914	0.000695308481317617	0.0839744827603805	0.933110484668566	0.968270026609565	-7.54282617917619	0	0	0	1	1	-10.3597524836655
HAVANA	transcript	ENSG00000130720.12	protein_coding	FIBCD1	2	ENST00000463475.1	processed_transcript	FIBCD1-005	0.0440859624369413	0.0150110277461082	1.23347859899705	0.217979458647336	0.308268696229677	-6.78733200969401	0.150678249305459	-0.00123785353107662	-0.629544066226324	0.538764255746993	0.80004968756938	-10.1507931795429
HAVANA	transcript	ENSG00000236658.1	antisense	RP11-83J21.3	2	ENST00000421067.1	antisense	RP11-83J21.3-001	0.00343331263722977	0.00577056682558455	1.86704786259452	0.0624825751512771	0.102225006642624	-5.8107736015864	0	0	0	1	1	-10.3597524836655
HAVANA	transcript	ENSG00000050555.17	protein_coding	LAMC3	2	ENST00000361069.8	protein_coding	LAMC3-004	0.179301464751867	0.0626578933926331	3.51886199466359	0.000473151162645885	0.00108569038404645	-1.43558046156189	0.536015905361664	0.00614627736315849	5.85324040501802	3.607656390344e-05	0.000930149371316964	-0.953241129099414
HAVANA	transcript	ENSG00000050555.17	protein_coding	LAMC3	2	ENST00000480883.1	processed_transcript	LAMC3-001	0.00379574233022751	-0.00338281291874013	-0.958083512669092	0.3384858103936	0.446389325711952	-7.08814557228498	0	0	0	1	1	-10.3597524836655
HAVANA	transcript	ENSG00000050555.17	protein_coding	LAMC3	2	ENST00000355452.5	protein_coding	LAMC3-005	0.0846341841214632	0.049639963620958	8.36386470669822	6.14475289435073e-16	4.84744776940873e-15	25.1511907250652	0.0478996064503897	0.00150396284935641	6.02683835032249	2.65122271427249e-05	0.000760515314757973	-0.631725485769017
HAVANA	transcript	ENSG00000050555.17	protein_coding	LAMC3	2	ENST00000462567.1	processed_transcript	LAMC3-002	0.0832709595732282	-0.00503175465666692	-0.308976441687045	0.757468742574029	0.837003654686699	-7.49865560370303	0.127199842032339	-0.00202133748357272	-0.818150229482158	0.426482567116067	0.692672739682723	-10.0100356768117
ENSEMBL	transcript	ENSG00000252582.1	snoRNA	SNORA31	3	ENST00000516773.1	snoRNA	SNORA31.16-201	0.00192942894966309	0.00696998317321537	1.31318997646184	0.189724036156421	0.27359225240231	-6.68623733289401	0	0	0	1	1	-10.3597524836655
ENSEMBL	transcript	ENSG00000126878.12	protein_coding	AIF1L	3	ENST00000372309.7	protein_coding	AIF1L-201	0.344806142469152	0.0459046418848561	1.76498186552822	0.0781800387196688	0.125185009265863	-5.99476835094742	0.126151916564423	-0.000968181915270402	-0.71879383994938	0.483665315473603	0.749883713392921	-10.0884424351758
HAVANA	transcript	ENSG00000126878.12	protein_coding	AIF1L	2	ENST00000372314.3	nonsense_mediated_decay	AIF1L-002	0.36073979902333	0.0170970392426955	0.44970543511961	0.6531186366577	0.750131955515983	-7.44532624488447	0.544800531149868	0.00136790695760602	0.394514590789125	0.698929894022593	0.925159131028417	-10.2770200450817
HAVANA	transcript	ENSG00000126878.12	protein_coding	AIF1L	2	ENST00000247291.7	protein_coding	AIF1L-001	2.95122519254932	-0.0705919219087381	-1.04798753177418	0.295152993404473	0.398252992900236	-6.99821703305969	3.78971663388342	0.00631342839977237	1.66738536684521	0.116834219609446	0.315591270711339	-9.00027316999069
HAVANA	transcript	ENSG00000126878.12	protein_coding	AIF1L	2	ENST00000372302.5	protein_coding	AIF1L-003	0.00188195895237524	0.00253741293639012	1.04513497663874	0.296467917398643	0.39970326253555	-7.00119366188539	0.00574946410198846	-0.000306638085439385	-1.18945340509502	0.253331420412686	0.502091538568935	-9.63826088143025
HAVANA	transcript	ENSG00000126878.12	protein_coding	AIF1L	2	ENST00000372300.5	protein_coding	AIF1L-004	0.0417580509729302	0.0103520468129568	0.72898343823791	0.466354679929881	0.578728201244929	-7.2809767493639	0.0261459560465697	-0.000118284366849105	-0.15928243413709	0.875638764957626	1	-10.3462061478764
HAVANA	transcript	ENSG00000126878.12	protein_coding	AIF1L	2	ENST00000472942.5	processed_transcript	AIF1L-007	0.386091300087869	0.115183071067029	3.9099618043602	0.000105110084345876	0.000260899857830871	-0.023298152502516	0.506161894415774	0.00801203684647312	2.83539784619721	0.0128412179548257	0.0646530442026362	-6.94011593380636
HAVANA	transcript	ENSG00000126878.12	protein_coding	AIF1L	1	ENST00000372298.1	protein_coding	AIF1L-006	0.00177937328928302	0.00102158849609844	0.389331412807793	0.697197527095034	0.787742295926551	-7.47062677810216	0	0	0	1	1	-10.3597524836655
HAVANA	transcript	ENSG00000126878.12	protein_coding	AIF1L	2	ENST00000478257.1	retained_intron	AIF1L-009	0.226262381351478	0.0545677212340179	2.94720605475653	0.00335708215578508	0.00687716844208216	-3.24404071846806	0.401670394711748	0.00593407322948175	3.08808815447648	0.00773021527636313	0.0442507293524368	-6.44146906398188
HAVANA	transcript	ENSG00000126878.12	protein_coding	AIF1L	2	ENST00000372297.6	protein_coding	AIF1L-005	0.242789618272369	0.145760620635889	4.99749002797399	8.05721815594609e-07	2.5121322775026e-06	4.62818620811262	0.154502761587444	-0.00065998204211909	-0.235567977441717	0.817055081620405	1	-10.3301539931699
HAVANA	transcript	ENSG00000126878.12	protein_coding	AIF1L	2	ENST00000372301.2	protein_coding	AIF1L-010	0.167052222147765	0.0864376568452713	4.17310877797369	3.5463218783497e-05	9.26841192543118e-05	1.00554944416916	0.286356930360001	0.00516918966178341	2.05728452180195	0.0580671072715583	0.193230445328901	-8.37470144076466
HAVANA	transcript	ENSG00000126883.16	protein_coding	NUP214	2	ENST00000359428.9	protein_coding	NUP214-001	1.00158670401879	0.532860759507073	12.6151515246206	7.47448409771749e-32	3.3423007220292e-30	61.4171778411971	1.77579431396451	0.0057480638653684	0.860594085236401	0.403435968757355	0.668693033208937	-9.97372010175827
HAVANA	transcript	ENSG00000126883.16	protein_coding	NUP214	2	ENST00000411637.6	protein_coding	NUP214-010	0.341317112077727	0.231167473056027	7.482406741951	3.33114392415124e-13	1.99355121305271e-12	18.957989266806	0.92191078280272	0.00853652540466742	1.3942122064983	0.184203348896981	0.415398556396946	-9.38481013400988
ENSEMBL	transcript	ENSG00000126883.16	protein_coding	NUP214	3	ENST00000451030.5	protein_coding	NUP214-201	0.0475558066092663	0.0732603215176584	4.99954378468627	7.97594196769489e-07	2.48805514871697e-06	4.63795276874325	0.184984246588578	0.00610633951022296	1.67775700468532	0.11476153853626	0.31163840835364	-8.9847252561081
HAVANA	transcript	ENSG00000126883.16	protein_coding	NUP214	2	ENST00000531584.1	protein_coding	NUP214-025	0.170057023062775	0.0128771762444079	0.484506398911124	0.628239669203105	0.728711126627771	-7.42908950644471	0.0313752308899946	-0.000123261572591441	-0.102974063142746	0.919390976808881	1	-10.3540879758223
HAVANA	transcript	ENSG00000126883.16	protein_coding	NUP214	2	ENST00000526412.1	processed_transcript	NUP214-012	0.187243070963107	-0.00691606209012871	-0.313064895760084	0.754362501809295	0.834510960681063	-7.49738518457147	0.199716667514108	0.00128736029830516	0.728861142515609	0.477668357710107	0.743915804102789	-10.0809251389828
HAVANA	transcript	ENSG00000126883.16	protein_coding	NUP214	2	ENST00000525561.1	retained_intron	NUP214-013	0.894922977664588	0.236575035454616	5.34696750013687	1.36538519938235e-07	4.60721344297564e-07	6.34196613730141	1.09027290281701	0.0072354909614163	1.72501655481572	0.105717315539611	0.294530534682281	-8.91306258397756
HAVANA	transcript	ENSG00000126883.16	protein_coding	NUP214	2	ENST00000530843.1	processed_transcript	NUP214-014	0.00486571458581124	0.00391197754325193	0.47437519177329	0.63544043551348	0.735045243885531	-7.433941032468	0.099569976613235	-0.000557904808560477	-0.171691794590504	0.866047588632302	1	-10.3440154135869
HAVANA	transcript	ENSG00000126883.16	protein_coding	NUP214	1	ENST00000530863.1	protein_coding	NUP214-015	0.017807913023341	0.00281249665053674	0.190900422315223	0.848681454595977	0.906686141794653	-7.52814190685277	0.0330551127083805	-0.000415590306172733	-0.526149654028521	0.606720719310462	0.862794670903375	-10.2132045673075
HAVANA	transcript	ENSG00000126883.16	protein_coding	NUP214	2	ENST00000525980.5	retained_intron	NUP214-011	0.315654855227335	0.187843013433484	7.64059691750894	1.11888455748009e-13	7.03062646990834e-13	20.0297613514951	0.78361090006294	0.0146345354351105	5.24085349599775	0.000110505451298737	0.0019913137786697	-2.11771296203243
HAVANA	transcript	ENSG00000126883.16	protein_coding	NUP214	2	ENST00000530630.1	processed_transcript	NUP214-017	0.42214618154365	0.273623164802436	6.45033617424946	2.64701314382223e-10	1.1788387130657e-09	12.4163160235325	0.257643676548395	-0.00423717623949087	-1.17358174716769	0.259437167480155	0.508338836541323	-9.65654709934905
HAVANA	transcript	ENSG00000126883.16	protein_coding	NUP214	2	ENST00000489260.1	retained_intron	NUP214-008	0.438002869611067	0.00268565843129837	0.0938867479863941	0.925236903994539	0.962438438650105	-7.54194533202054	0.439334097881515	0.00632355598070702	2.91102017565959	0.0110371442351975	0.0577611955407707	-6.79201982719897
HAVANA	transcript	ENSG00000126883.16	protein_coding	NUP214	2	ENST00000526346.5	nonsense_mediated_decay	NUP214-021	0.252923755830303	0.130617841275744	5.37542530175657	1.17644468059343e-07	3.99651431329723e-07	6.48607635805918	0.0260083805764338	0.00100498022236664	1.25273085276105	0.230086199473584	0.480345960977235	-9.56336603340867
HAVANA	transcript	ENSG00000126883.16	protein_coding	NUP214	2	ENST00000531929.5	processed_transcript	NUP214-016	0.478379663771293	0.323396270146751	9.08982896873478	2.35620702213193e-18	2.38581750006986e-17	30.6384588899712	0.15960672816082	0.00419779472075794	2.03104070769299	0.0609585431529982	0.200210502129216	-8.41923432128527
HAVANA	transcript	ENSG00000126883.16	protein_coding	NUP214	2	ENST00000524578.5	retained_intron	NUP214-020	0.632635686460443	0.206260564174171	5.58227680536328	3.90718347490751e-08	1.39467820076298e-07	7.55394540286811	0.929520019831285	0.0118250895742326	3.2643662954173	0.00541466452881961	0.0340453834809637	-6.08829575913833
HAVANA	transcript	ENSG00000126883.16	protein_coding	NUP214	2	ENST00000453861.6	nonsense_mediated_decay	NUP214-028	0.00196902494106295	0.000144342474705988	0.0810729705280316	0.935416511725934	0.969920024969221	-7.5430654449415	0.0543960996026381	-0.000169801406606086	-0.117039886255421	0.908430504584215	1	-10.3524355678326
HAVANA	transcript	ENSG00000126883.16	protein_coding	NUP214	2	ENST00000470765.5	processed_transcript	NUP214-005	0.276206980767833	0.272414917983486	6.41324836311519	3.31594332241019e-10	1.46288156482048e-09	12.1962909108796	0.56097754351619	-0.000481040068880397	-0.0646222736285136	0.949355227238938	1	-10.3575211375159
HAVANA	transcript	ENSG00000126883.16	protein_coding	NUP214	2	ENST00000483497.6	protein_coding	NUP214-009	0.221726741725942	0.174473061733272	7.60274997356155	1.45488967723578e-13	9.03387338528393e-13	19.7717235214846	0.0729068218176312	0.00284069803699497	1.36893551053226	0.191806253721033	0.427019614723841	-9.41780103375279
HAVANA	transcript	ENSG00000126883.16	protein_coding	NUP214	2	ENST00000465486.6	processed_transcript	NUP214-019	0.0176316149780294	-0.0164953513520665	-2.37244226479559	0.0180501023795246	0.0328981156925658	-4.74998537496688	0.00347740988143204	-7.94836544327324e-05	-0.470541125380793	0.644952406817618	0.881331465930486	-10.2423242009654
HAVANA	transcript	ENSG00000126883.16	protein_coding	NUP214	1	ENST00000531600.1	protein_coding	NUP214-018	0.00785133398364435	0.0141884079530678	3.35865455771717	0.000843292146992079	0.00187345482765409	-1.97327588869897	0.15541529704341	0.00465821248466629	2.17177225091541	0.046870681732035	0.165832441383936	-8.17685738180724
HAVANA	transcript	ENSG00000126883.16	protein_coding	NUP214	2	ENST00000528114.1	processed_transcript	NUP214-022	0.0841285237456293	0.206775786577431	6.08599776310897	2.31318427464935e-09	9.36611960308296e-09	10.3017910089962	0.449971272243947	0.0128722760002083	1.41421407391621	0.178363353319363	0.406607176503992	-9.35837740500187
HAVANA	transcript	ENSG00000126883.16	protein_coding	NUP214	2	ENST00000525384.1	retained_intron	NUP214-024	0.195670106613166	0.0793562415212766	4.38194151607253	1.43545910384925e-05	3.92050936324369e-05	1.86642932325267	0.0207291059843142	-9.56991358755714e-05	-0.139443323779155	0.89101380951203	1	-10.3493683574895
HAVANA	transcript	ENSG00000126883.16	protein_coding	NUP214	2	ENST00000529286.1	processed_transcript	NUP214-026	0.00076934904239813	-0.00214284481026578	-0.817961994590098	0.413770305670359	0.525898297080482	-7.21228750092593	0	0	0	1	1	-10.3597524836655
HAVANA	transcript	ENSG00000126883.16	protein_coding	NUP214	2	ENST00000530491.1	retained_intron	NUP214-023	0.3672471704517	0.126913923686839	4.4332627789025	1.14286776952804e-05	3.15476664714175e-05	2.08395316758261	0.688200892835234	0.00912488514934789	4.0126294812114	0.00119761642600299	0.0110877367666635	-4.56835269627891
HAVANA	transcript	ENSG00000126883.16	protein_coding	NUP214	2	ENST00000498010.1	protein_coding	NUP214-007	0.0572079493895513	0.00177238451365389	0.096087956103996	0.923489393541934	0.96120600587395	-7.54173640131185	0	0	0	1	1	-10.3597524836655
HAVANA	transcript	ENSG00000126883.16	protein_coding	NUP214	1	ENST00000476004.5	protein_coding	NUP214-006	0.524654448877164	0.277412165583834	5.8563765527624	8.60237558369208e-09	3.28390814821661e-08	9.02354982896501	0.132269279196859	-0.00207090945935665	-0.741234075228402	0.470359906054442	0.736832294437048	-10.0715532017913
HAVANA	transcript	ENSG00000126883.16	protein_coding	NUP214	2	ENST00000528406.1	protein_coding	NUP214-027	0.00827408842991566	-0.013239999442643	-1.30974542770744	0.19088619978272	0.275046051983172	-6.69073586574978	0.0879276414047672	0.00156223065010562	0.571211534696275	0.576583486345688	0.835333777496675	-10.187316177058
HAVANA	transcript	ENSG00000126883.16	protein_coding	NUP214	2	ENST00000496921.2	retained_intron	NUP214-004	0.422520950005135	0.216778434372707	10.9275616886396	4.6205936151312e-25	9.63239062473886e-24	45.9136145768937	0.587219666332423	0.00762820566470263	5.51051343607966	6.7082097113481e-05	0.00141556268050037	-1.59929348181912
ENSEMBL	transcript	ENSG00000252622.1	snRNA	RNU6-881P	3	ENST00000516813.1	snRNA	RNU6-881P-201	0.560159601797681	-0.234237267309854	-2.58692310289715	0.00996629250989103	0.018985246005217	-4.22504385607053	0.180191125425257	-0.00411865429543445	-0.503465324343821	0.622181771774199	0.87045663260003	-10.225462398385
HAVANA	transcript	ENSG00000236986.6	antisense	RP11-544A12.4	2	ENST00000587264.5	antisense	RP11-544A12.4-008	5.99201161653768e-05	-0.000196281664840514	-0.819604915408174	0.412833677314009	0.52499658124043	-7.21094509833417	0.182508837732661	0.00149165808642907	1.37782338518886	0.189104276864944	0.422986049175046	-9.40625353189749
HAVANA	transcript	ENSG00000236986.6	antisense	RP11-544A12.4	2	ENST00000588378.5	antisense	RP11-544A12.4-009	0.000293215272131685	0.00050434582297152	1.0269556167882	0.304940201085417	0.409173980483324	-7.01997395490744	0.0298387719811837	-0.000153372077979865	-0.218829629981892	0.829826050252162	1	-10.334204147941
HAVANA	transcript	ENSG00000236986.6	antisense	RP11-544A12.4	2	ENST00000589540.5	antisense	RP11-544A12.4-010	0.000505270209732128	-0.000373826900778176	-0.741003486272447	0.459040785438896	0.571417210112808	-7.27215813168058	0.198897620998472	0.00247063684219624	2.06045315231785	0.0577266449548183	0.1924131618299	-8.36930331220114
HAVANA	transcript	ENSG00000236986.6	antisense	RP11-544A12.4	2	ENST00000589667.5	antisense	RP11-544A12.4-011	0.00200475424563836	0.000431791170227496	0.24448753581265	0.806954012628941	0.875208663327962	-7.51648594879301	0.0354293938580062	-8.73709463287438e-05	-0.0840277813960757	0.934180836714879	1	-10.3559801926646
HAVANA	transcript	ENSG00000236986.6	antisense	RP11-544A12.4	2	ENST00000586290.5	antisense	RP11-544A12.4-012	0.000348901613633018	-0.000911488173385464	-1.41782740883344	0.156866919403446	0.231999397040958	-6.54399331656138	0	0	0	1	1	-10.3597524836655
HAVANA	transcript	ENSG00000236986.6	antisense	RP11-544A12.4	2	ENST00000587408.5	antisense	RP11-544A12.4-014	0.0895506085793369	0.0467747435838197	4.11847345039622	4.46551292138163e-05	0.000115470721135541	0.786784308320985	0.00637323053309274	-0.000339905628431613	-1.73247133183679	0.104349156981995	0.292080241034452	-8.90163790171006
HAVANA	transcript	ENSG00000236986.6	antisense	RP11-544A12.4	2	ENST00000415391.6	antisense	RP11-544A12.4-002	0.000265497580634806	0.000319822795853086	0.695856475919568	0.486843513431921	0.598707647613483	-7.30453575068274	0.430684273488384	0.00336764010050811	1.11020577204758	0.284941918570943	0.536982267335389	-9.72752220179344
HAVANA	transcript	ENSG00000236986.6	antisense	RP11-544A12.4	2	ENST00000590461.1	antisense	RP11-544A12.4-013	7.32688159431436e-05	-2.49824196641858e-05	-0.0766048104043397	0.938968715615411	0.97230862692413	-7.54341744851727	0.0489531935101493	0.00267155695092418	2.40301418899094	0.0301165800298038	0.120558378462149	-7.76135904533575
HAVANA	transcript	ENSG00000236986.6	antisense	RP11-544A12.4	2	ENST00000589128.1	antisense	RP11-544A12.4-001	0.0473157149901354	-0.00376373649148156	-0.640713941588816	0.522003437635825	0.632322257887104	-7.34132666663714	0.222551484452846	0.0051233527637344	2.92168713010546	0.0108035275043322	0.0568579594345881	-6.77104558255045
HAVANA	transcript	ENSG00000236986.6	antisense	RP11-544A12.4	2	ENST00000417798.2	antisense	RP11-544A12.4-003	0.000730931863645092	-0.00125512648984121	-1.13003129898931	0.259007326501044	0.356776884747678	-6.90914884593407	0.0177111535766334	0.000134942122488635	0.166084110809273	0.870379153930608	1	-10.3450256553205
HAVANA	transcript	ENSG00000236986.6	antisense	RP11-544A12.4	2	ENST00000586662.5	antisense	RP11-544A12.4-004	0.0023221362727752	0.00196977442117222	1.17231639609453	0.241630873683635	0.336453298680612	-6.86063640084327	0.416893481069446	0.00899518226899419	3.9335876712646	0.00140297989993312	0.0124637556794076	-4.72924100265274
HAVANA	transcript	ENSG00000236986.6	antisense	RP11-544A12.4	2	ENST00000588325.1	antisense	RP11-544A12.4-007	0	0	0	1	1	-7.54634944069386	0.00932185844739287	0.000639213150678368	1.60955584449764	0.128995322394479	0.328547113237131	-9.08575049108812
HAVANA	transcript	ENSG00000236986.6	antisense	RP11-544A12.4	2	ENST00000592466.5	antisense	RP11-544A12.4-005	0.270268664888255	0.150557787327694	6.76931819696076	3.65260662183372e-11	1.77650038272741e-10	14.3526276860685	0.123954245278328	0.00108548228146766	0.559379335917364	0.584420973387877	0.84248812741526	-10.1943111978937
HAVANA	transcript	ENSG00000236986.6	antisense	RP11-544A12.4	2	ENST00000589095.1	antisense	RP11-544A12.4-006	0.428119214043209	-0.0250728580567545	-0.703315361360997	0.482188104563186	0.594169135370246	-7.29932656006311	0.148613076965975	0.000249105940140926	0.101948613842857	0.920190726077736	1	-10.3542001919994
HAVANA	transcript	ENSG00000246851.1	antisense	RP11-544A12.8	2	ENST00000502188.1	antisense	RP11-544A12.8-001	0.284461279516544	0.11216816748717	7.48577065115277	3.25534205223011e-13	1.95026618602031e-12	18.980594949912	0.814298042675782	0.0109289047241744	5.33281301844991	9.31084882373946e-05	0.00177091839779021	-1.93995881389697
HAVANA	transcript	ENSG00000226987.1	processed_pseudogene	RP11-544A12.5	1	ENST00000446606.1	processed_pseudogene	RP11-544A12.5-001	0.305595197203971	0.0731599223994498	3.26098206462188	0.00118637300703155	0.0025854660715266	-2.28934071091403	0.0812201041905513	0.00264109064135455	2.10056120049422	0.0535728469674069	0.182450466584318	-8.30058538559324
HAVANA	transcript	ENSG00000126882.12	protein_coding	FAM78A	2	ENST00000247295.4	processed_transcript	FAM78A-003	0.13247880594397	0.0678836388535037	6.51563821018142	1.7756867567525e-10	8.04846339608543e-10	12.8063266997085	0.239425254942786	0.0044108358017575	3.42440565125569	0.00391712090164324	0.0267029218377636	-5.76506319911706
HAVANA	transcript	ENSG00000126882.12	protein_coding	FAM78A	2	ENST00000372269.7	protein_coding	FAM78A-002	0.0777670415545485	0.0164867029357067	2.05195400569716	0.0406967420681208	0.0692556428263799	-5.45149940798758	0.0843562893653014	-0.000226363065716417	-0.208648185284518	0.837618906859449	1	-10.3365227384859
HAVANA	transcript	ENSG00000126882.12	protein_coding	FAM78A	2	ENST00000372271.3	protein_coding	FAM78A-001	0.591432300306923	0.274637596409689	8.3585383841238	6.39290994886144e-16	5.03391367512905e-15	25.1121847245126	1.40563401370461	0.0098544479122858	6.26144205521382	1.76005738159033e-05	0.000580688867861676	-0.203495671842894
HAVANA	transcript	ENSG00000126882.12	protein_coding	FAM78A	2	ENST00000464831.1	protein_coding	FAM78A-004	0.218875608844092	0.179105362031783	6.80451358275231	2.9219878876589e-11	1.43411317378557e-10	14.5710467822832	0.385326866104949	0.016305734500687	5.46161431308237	7.3384555532542e-05	0.00150742605037138	-1.6926590010543
HAVANA	transcript	ENSG00000160539.4	protein_coding	PLPP7	2	ENST00000372264.3	protein_coding	PLPP7-001	1.14786262090502	0.269753238274647	5.61214417890101	3.32283348319908e-08	1.19438383124e-07	7.71107783685783	2.23097845966714	0.0101888244043776	6.3077101902234	1.62490472649921e-05	0.000552237084193862	-0.119900559006483
HAVANA	transcript	ENSG00000160539.4	protein_coding	PLPP7	2	ENST00000372261.1	protein_coding	PLPP7-002	0.33362003476094	0.185426867114542	5.75600912058964	1.50761408347809e-08	5.61107797139579e-08	8.4782666619175	0.746241341142111	0.0146310778842728	4.29512242272811	0.000682869998195231	0.00734942015699512	-3.99505552893616
HAVANA	transcript	ENSG00000130723.17	protein_coding	PRRC2B	2	ENST00000405995.5	protein_coding	PRRC2B-001	0.713217367230381	0.380883366450588	13.4108979576944	3.15573964922979e-35	2.13026524129004e-33	69.1294513342227	0.830171869201195	0.0151233032544391	3.93892198873833	0.00138805668948249	0.012366975687979	-4.7183792059743
ENSEMBL	transcript	ENSG00000130723.17	protein_coding	PRRC2B	3	ENST00000357304.8	protein_coding	PRRC2B-201	2.54349348319861	1.15332322800624	14.8408212328049	1.61862109190788e-41	2.47438669301324e-39	83.5149521080997	4.36049987604952	0.0252551932649386	9.93000892912639	7.2933863137378e-08	2.78462643557656e-05	5.57831158346534
HAVANA	transcript	ENSG00000130723.17	protein_coding	PRRC2B	2	ENST00000489593.1	processed_transcript	PRRC2B-007	0.996986681773137	0.579870884603486	12.2366208023767	2.77030305236988e-30	1.03675517432165e-28	57.8330736235324	1.40062773832148	0.0201867034866474	9.30037708283103	1.67300894556972e-07	4.01045687691267e-05	4.69925112579745
HAVANA	transcript	ENSG00000130723.17	protein_coding	PRRC2B	2	ENST00000422467.1	protein_coding	PRRC2B-003	0.0118760046416537	5.1980111610048e-05	0.00610633249809227	0.995130328578708	1	-7.5463308106374	1.88831780616657	0.0445554769232717	4.19294776570809	0.000836091863075581	0.0085099894295024	-4.20201429443386
HAVANA	transcript	ENSG00000130723.17	protein_coding	PRRC2B	2	ENST00000456307.1	protein_coding	PRRC2B-002	1.17984948900794	0.559445775734323	4.91213075794439	1.22419103521285e-06	3.74499927701778e-06	4.22547803891	1.17871444150866	0.00873185338885791	0.729643469260306	0.477204225810655	0.743498574010306	-10.0803369012912
HAVANA	transcript	ENSG00000130723.17	protein_coding	PRRC2B	2	ENST00000451855.1	protein_coding	PRRC2B-004	1.50129410716325	1.08188156808844	16.2917755100901	3.87002421445162e-48	1.60723005631807e-45	98.668091575845	2.6490071302826	0.0199427705989664	6.23494320761431	1.84271242469012e-05	0.000598243271045545	-0.251500544896206
ENSEMBL	transcript	ENSG00000130723.17	protein_coding	PRRC2B	3	ENST00000458550.5	protein_coding	PRRC2B-202	0.637374247918095	0.856029389447889	11.0321214407473	1.81997520950337e-25	3.95565711666767e-24	46.836515428921	2.02604074967026	0.0272941612298469	6.54910396385997	1.07615063694714e-05	0.000423386498739479	0.311614285759475
HAVANA	transcript	ENSG00000130723.17	protein_coding	PRRC2B	2	ENST00000320547.7	protein_coding	PRRC2B-005	0.0639409834277702	0.136007288078805	4.45199003223617	1.05106857304392e-05	2.91381205424296e-05	2.16391090687559	0.170525029162633	-0.00366539100213638	-1.17414641055957	0.259218026746534	0.508115340551577	-9.65590001315866
HAVANA	transcript	ENSG00000130723.17	protein_coding	PRRC2B	2	ENST00000465931.1	processed_transcript	PRRC2B-006	0.4467946975533	0.494938855051435	17.9189141327798	8.96902136342498e-56	1.26752274718595e-52	116.148016529814	1.11762651682169	0.00912493110592552	3.37975261176748	0.00428748663670716	0.0285848934272835	-5.85544601419036
ENSEMBL	transcript	ENSG00000235284.1	snoRNA	SNORD62A	3	ENST00000428514.1	snoRNA	SNORD62A-201	1.69674843429492	0.834001414331052	9.69243575582704	1.82641369591514e-20	2.31992921822295e-19	35.4393418116853	3.41217508825474	0.0528212229628534	4.19588353740208	0.000831232341383147	0.00847356609634782	-4.19606057561887
HAVANA	transcript	ENSG00000176868.2	antisense	RP11-334J6.7	2	ENST00000616163.1	antisense	RP11-334J6.7-001	0.0578758405516167	0.0344702341178317	4.08675636232607	5.09880419710676e-05	0.000131046159133239	0.661021292448699	2.19850750084858	0.00079442531893905	0.126998239700361	0.900682189392395	1	-10.35113819541
ENSEMBL	transcript	ENSG00000176868.2	antisense	RP11-334J6.7	3	ENST00000321081.2	pseudogene	RP11-334J6.7-201	0.0149835245474392	0.00442848817457324	1.02655318579017	0.305129554881195	0.409374928298493	-7.02038597636914	0.0927647050624091	-0.000348091358653581	-0.222753976559708	0.826827251891018	1	-10.3332811712365
ENSEMBL	transcript	ENSG00000130714.15	protein_coding	POMT1	3	ENST00000404875.6	protein_coding	POMT1-201	0.189699668937029	-0.136091087736427	-4.3287223954669	1.81393100878035e-05	4.89746662867896e-05	1.64333835226325	0.498199856452513	-0.000643236899011824	-0.145589433166236	0.886245501788014	1	-10.3484334833946
ENSEMBL	transcript	ENSG00000130714.15	protein_coding	POMT1	3	ENST00000423007.5	protein_coding	POMT1-202	0.0964907611455881	-0.0107715932387843	-0.429700731389676	0.667599318896524	0.762448328820154	-7.45411253824692	0.208356506468942	0.00691655010015747	2.34228285870931	0.033864412373316	0.13127555428404	-7.87236409106236
HAVANA	transcript	ENSG00000130714.15	protein_coding	POMT1	2	ENST00000441334.5	protein_coding	POMT1-005	0.0237836536675745	-0.0121674946331112	-1.16206084554105	0.245767688822851	0.341313509254165	-6.87256509514089	0.0107184275237486	0.000734977887342762	1.61406383165492	0.128009654338374	0.327616366274799	-9.07916228805166
HAVANA	transcript	ENSG00000130714.15	protein_coding	POMT1	2	ENST00000341012.11	protein_coding	POMT1-002	0.244900348937607	-0.138039630443783	-3.34811540049133	0.000875281902908093	0.00194000345763709	-2.00780954159138	0.744110390956031	-0.00192975012983362	-0.348512343116583	0.732452542389848	0.951981371598178	-10.2951137709387
HAVANA	transcript	ENSG00000130714.15	protein_coding	POMT1	2	ENST00000372228.7	protein_coding	POMT1-001	0.535973955524764	0.145130809734294	2.68282509842924	0.00754320718753833	0.0146533151391948	-3.97602275321987	0.650880536205652	0.00432970362471936	0.917912862238049	0.373646931879699	0.636476378811865	-9.9220563682024
HAVANA	transcript	ENSG00000130714.15	protein_coding	POMT1	2	ENST00000402686.7	protein_coding	POMT1-003	1.15585153220788	0.413813786531426	6.99751006261768	8.45575627734622e-12	4.3802427457328e-11	15.7853830417759	1.68685940736197	0.0127655088755995	2.74347625378801	0.0154243277934135	0.0740847152019814	-7.11859544734326
HAVANA	transcript	ENSG00000130714.15	protein_coding	POMT1	2	ENST00000418774.5	protein_coding	POMT1-009	0.413344661914993	0.242955474821495	5.8874214906485	7.22018432403911e-09	2.7800901037803e-08	9.19387563209552	0.55600554149644	-0.00288619163776441	-1.00300884909244	0.332264819595362	0.590801021799912	-9.83992481779036
HAVANA	transcript	ENSG00000130714.15	protein_coding	POMT1	2	ENST00000415075.5	protein_coding	POMT1-007	0.470257588454073	-0.00527890841553012	-0.164444888520487	0.869447690829998	0.921872570351239	-7.53283860484399	0.44451236410928	0.00356992088429435	1.38467967085863	0.187041176422707	0.419894987167613	-9.39730630912697
HAVANA	transcript	ENSG00000130714.15	protein_coding	POMT1	2	ENST00000448212.5	protein_coding	POMT1-006	0.919622275705056	0.299595327323258	5.91182144549332	6.28824388339723e-09	2.43591017938629e-08	9.32829359400418	0.0510096760533928	-0.00116593545264898	-0.503309472891347	0.622288648236168	0.87045663260003	-10.2255448124028
HAVANA	transcript	ENSG00000130714.15	protein_coding	POMT1	2	ENST00000483472.1	processed_transcript	POMT1-010	1.53142754346215	-0.0895529173260778	-1.44871432061227	0.148047089516137	0.22055266320621	-6.49993863162129	1.59167334121463	0.0155006913922245	5.21022556173978	0.000117022048090433	0.0020716994487012	-2.17713069261205
HAVANA	transcript	ENSG00000130714.15	protein_coding	POMT1	2	ENST00000430619.1	protein_coding	POMT1-008	0.0854621676818006	0.0085543145029641	0.332941618551161	0.739318550017906	0.822275005361804	-7.49097096821633	0.0842269137274402	0.00153611750141705	0.558009023065619	0.585332182691557	0.843368466902096	-10.1951122484763
HAVANA	transcript	ENSG00000130714.15	protein_coding	POMT1	2	ENST00000462375.5	processed_transcript	POMT1-011	1.08300865335555	0.304513739683068	6.89415881338288	1.64821029449286e-11	8.30182394434843e-11	15.1316112521917	1.54773002020474	0.0119558964177185	4.75499727508916	0.000278070052188374	0.00382973037243176	-3.07208011570554
HAVANA	transcript	ENSG00000130714.15	protein_coding	POMT1	2	ENST00000485278.5	processed_transcript	POMT1-004	0.488944785891523	0.260249050028988	10.9687389602928	3.20346966350042e-25	6.79938599415122e-24	46.2764285681555	0.786913363559993	0.00733590621823787	4.26006260589167	0.000731914088260504	0.00773202560943407	-4.06600994079121
HAVANA	transcript	ENSG00000130714.15	protein_coding	POMT1	2	ENST00000372220.4	protein_coding	POMT1-012	0.482825642954771	0.156829294269947	3.85158616174969	0.000132682786350137	0.000325522570628069	-0.243008270115523	0.970114980520708	0.0155492138389657	2.7855102307559	0.0141858133552186	0.0696397052073582	-7.0372014626339
HAVANA	transcript	ENSG00000130714.15	protein_coding	POMT1	2	ENST00000467848.1	processed_transcript	POMT1-013	0.767868490982046	0.432697892831804	6.6155934635647	9.57772441879882e-11	4.46365131525505e-10	13.4096990657098	1.11269993177646	0.017369773644675	3.05228651739262	0.00830863106836404	0.0467444973595857	-6.51272949839793
HAVANA	transcript	ENSG00000130714.15	protein_coding	POMT1	2	ENST00000494883.1	processed_transcript	POMT1-014	0.342621819591568	0.135147727396354	6.95202681485523	1.13535781628135e-11	5.81072947513614e-11	15.4966825309079	0.486994218776066	0.00629200853631915	4.32803549151321	0.000639889067130411	0.00701051469988643	-3.92850818518217
HAVANA	transcript	ENSG00000230289.1	antisense	RP11-334J6.6	2	ENST00000415423.1	antisense	RP11-334J6.6-001	0.0189596126345883	0.0250146122171026	4.16574147755713	3.6588106945888e-05	9.54817673065913e-05	0.975893203450721	0.225676050685136	0.00157186728559998	0.581348316796494	0.569912877543317	0.829230323971268	-10.1812121641299
HAVANA	transcript	ENSG00000130717.12	protein_coding	UCK1	2	ENST00000372210.7	protein_coding	UCK1-006	0.428572951491292	0.0699968809436373	1.1846528974292	0.236720097340854	0.33055028527366	-6.84614915957941	0.705011782441721	-0.00104792041623594	-0.168264232023831	0.868694634993108	1	-10.3446368695918
HAVANA	transcript	ENSG00000130717.12	protein_coding	UCK1	2	ENST00000372211.7	protein_coding	UCK1-004	0.49219055014669	0.200740411376773	4.11988093759583	4.43922064577735e-05	0.000114824099705736	0.79238625239056	0.519529417172362	0.00914106137690838	1.84723574881281	0.0851704670586218	0.254188942693126	-8.7217733506451
HAVANA	transcript	ENSG00000130717.12	protein_coding	UCK1	2	ENST00000491309.5	nonsense_mediated_decay	UCK1-003	0.105631132722001	0.0759619375414419	5.12587751483336	4.24643058206934e-07	1.36249502749055e-06	5.24568597374936	0.0885185466670951	-0.000367556670151633	-0.277867060052595	0.785028276712562	0.992696110701812	-10.3186007699893
HAVANA	transcript	ENSG00000130717.12	protein_coding	UCK1	2	ENST00000372208.7	protein_coding	UCK1-002	0.0375198689506228	0.0639649026214276	6.07580661835269	2.45417473682421e-09	9.91084384088716e-09	10.2441591823715	0.0692483192643946	-0.000988814420405922	-1.25202312611033	0.230336612411848	0.480710368860118	-9.56422107408659
HAVANA	transcript	ENSG00000130717.12	protein_coding	UCK1	2	ENST00000372215.4	protein_coding	UCK1-001	1.35050997863816	0.390518923323009	5.57247825642645	4.11981339308898e-08	1.46681873980319e-07	7.50255623012661	2.52698824134049	0.0039057158926481	1.48540442860875	0.158803305051356	0.376169733234593	-9.26200904902005
HAVANA	transcript	ENSG00000130717.12	protein_coding	UCK1	2	ENST00000484876.1	processed_transcript	UCK1-009	0.258763479453324	0.320489449050238	11.8155853039462	1.43850805019132e-28	4.43120031932698e-27	53.915889406968	0.617165645924038	0.00911900021103945	2.79808704273402	0.0138344388613102	0.068363277636125	-7.01277424164069
HAVANA	transcript	ENSG00000130717.12	protein_coding	UCK1	2	ENST00000494584.5	processed_transcript	UCK1-005	0.152952042557002	0.100007252400949	4.48176891441589	9.19475796220962e-06	2.56409509182098e-05	2.29169515128058	0.160062241158926	0.000398454043359877	0.142176269699905	0.88889297069837	1	-10.3489576178415
HAVANA	transcript	ENSG00000130717.12	protein_coding	UCK1	2	ENST00000459858.1	processed_transcript	UCK1-007	0.0862738615562849	0.0661885854270122	3.42724433586826	0.000660260490675809	0.00148672325757258	-1.74599615185867	0.300339991016505	0.0118824562057011	3.19191946951968	0.00626857863069572	0.0379577401762155	-6.2338673302658
HAVANA	transcript	ENSG00000130717.12	protein_coding	UCK1	2	ENST00000482398.1	processed_transcript	UCK1-008	0.307439832855534	0.257613643199655	7.5492399020097	2.10541406517223e-13	1.28569798599323e-12	19.4086273819402	0.736789980814922	0.00715566824248367	1.45742303410524	0.166267077363495	0.387775560605629	-9.3003078653879
HAVANA	transcript	ENSG00000283526.1	protein_coding	RP11-40A7.2	2	ENST00000636672.1	protein_coding	RP11-40A7.2-001	0.00257410019373396	0.00255582863965132	1.57284127915924	0.116391022084629	0.178403205414143	-6.31340629584024	0.0898194242599017	0.00286774699887568	2.91933987407198	0.0108545150060076	0.0570651470293088	-6.77566267076017
HAVANA	transcript	ENSG00000107263.18	protein_coding	RAPGEF1	2	ENST00000372189.7	protein_coding	RAPGEF1-001	0.992627588082526	0.564775862525968	11.3684803263562	8.77265887681049e-27	2.19918780556776e-25	49.8410764406628	1.38086626629711	0.00250229908424751	0.310677723371291	0.760456675572815	0.974001359041356	-10.308342563972
HAVANA	transcript	ENSG00000107263.18	protein_coding	RAPGEF1	2	ENST00000372195.5	protein_coding	RAPGEF1-002	0.471316940394252	0.777363880277047	20.7437309217307	2.42476284484067e-69	3.66396587472932e-65	147.22004517141	1.59093544968574	0.0202224722741948	4.1880479818996	0.000844267095628581	0.00857263205474451	-4.2119518922803
HAVANA	transcript	ENSG00000107263.18	protein_coding	RAPGEF1	2	ENST00000372190.7	protein_coding	RAPGEF1-009	0.827062527678449	0.578125218927394	10.7610129935778	2.01579817827105e-24	3.909362844735e-23	44.4547178441269	2.04820325426386	0.0213340208490566	5.14337246717281	0.000132667870173861	0.0022592537801678	-2.30719072299036
HAVANA	transcript	ENSG00000107263.18	protein_coding	RAPGEF1	2	ENST00000414781.1	protein_coding	RAPGEF1-006	0.909648712932978	0.518907030038707	9.80532594065315	7.18043263634338e-21	9.51632590890582e-20	36.3622739993542	1.35819634124687	0.0240217156041185	7.17575633587621	3.83188643691872e-06	0.000219967302131923	1.39554428957852
HAVANA	transcript	ENSG00000107263.18	protein_coding	RAPGEF1	2	ENST00000419442.1	protein_coding	RAPGEF1-007	0.672094733514645	0.536328222518591	12.2433907877994	2.59827151299475e-30	9.74974707678439e-29	57.8966671690715	2.13991717981651	0.0201504685345167	5.60935454555159	5.60023042321521e-05	0.00125025351048477	-1.41146493752031
HAVANA	transcript	ENSG00000107263.18	protein_coding	RAPGEF1	2	ENST00000481260.1	processed_transcript	RAPGEF1-008	0.491207101498772	0.324551128527468	7.69718254266761	7.54179353823828e-14	4.81927991628266e-13	20.41744282871	0.807912041715928	0.021178171157204	3.77817195942717	0.00191724578874972	0.0156948572942694	-5.04582077105646
HAVANA	transcript	ENSG00000107263.18	protein_coding	RAPGEF1	2	ENST00000438647.3	protein_coding	RAPGEF1-003	1.34245667332705	1.05839910036004	18.347306104747	8.22553609053046e-58	1.56874549373944e-54	120.813799293344	2.74905187157425	0.0200499084442017	7.86664764908867	1.30337276906403e-06	0.000115799158755948	2.53083608370617
ENSEMBL	transcript	ENSG00000240853.3	misc_RNA	RN7SL328P	3	ENST00000484033.3	misc_RNA	RN7SL328P-201	0.988755818516339	0.434682712353548	8.39422366316872	4.90172898188323e-16	3.904171583924e-15	25.3738738244664	1.5155494519383	0.0134427227381053	4.92518160456781	0.000200604194098401	0.00303671144406883	-2.73503318858544
HAVANA	transcript	ENSG00000231018.1	processed_pseudogene	EIF4A1P3	2	ENST00000411521.1	processed_pseudogene	EIF4A1P3-001	0.00461740689926831	0.00555143124701958	1.28615849117791	0.198985749683385	0.285073059476978	-6.72122476558914	0	0	0	1	1	-10.3597524836655
ENSEMBL	transcript	ENSG00000212395.1	snoRNA	SNORA67	3	ENST00000391093.1	snoRNA	SNORA67.6-201	0.512935667223001	0.0504229182286281	0.595511360911147	0.551772390680553	0.660027553940205	-7.36922508193376	0	0	0	1	1	-10.3597524836655
HAVANA	transcript	ENSG00000236687.1	lincRNA	RP11-323H21.3	2	ENST00000444708.1	lincRNA	RP11-323H21.3-001	0.486698866281901	0.20423148833177	7.45279540137768	4.07796137858811e-13	2.41846021582312e-12	18.7593489239999	0.0408820104276934	0.0020495208190937	3.0216043671522	0.00883817401937769	0.0489443522214086	-6.57365508949439
HAVANA	transcript	ENSG00000160563.13	protein_coding	MED27	2	ENST00000357028.6	protein_coding	MED27-002	0.0802790297037394	0.0512920282409272	2.44335108206811	0.0148979957143477	0.0275518737903297	-4.58133920803619	0.067853098213809	0.00386865410832732	1.51785317145668	0.15050102986707	0.362758856720746	-9.21692631932454
HAVANA	transcript	ENSG00000160563.13	protein_coding	MED27	2	ENST00000292035.9	protein_coding	MED27-001	1.64441163070175	0.492270031172197	11.3673295666957	8.86493860508512e-27	2.22033763828345e-25	49.8307061537957	2.47508600740395	0.0031147759612408	1.46710951637572	0.163650910744033	0.383591361056922	-9.28711084281752
HAVANA	transcript	ENSG00000160563.13	protein_coding	MED27	2	ENST00000444872.3	processed_transcript	MED27-004	0.326494497189375	0.18051549783342	5.83789357705841	9.54445219563311e-09	3.62487307465881e-08	8.92251670297512	0.686354634498814	0.00133288060376216	0.311890920000039	0.759553042203256	0.973347496831408	-10.3079416073967
HAVANA	transcript	ENSG00000160563.13	protein_coding	MED27	2	ENST00000474263.1	protein_coding	MED27-003	0.738418607102011	0.200701767929406	5.7267586859307	1.77276959662616e-08	6.55447607796065e-08	8.3209037857289	1.04501179268581	0.00668390430740845	2.15894166878573	0.0480177214046231	0.168729856309704	-8.19930830126489
ENSEMBL	transcript	ENSG00000196358.10	protein_coding	NTNG2	3	ENST00000372179.7	protein_coding	NTNG2-201	0.608442712913614	0.245448866756284	6.13920938815267	1.69620200382185e-09	6.96616272347966e-09	10.6040567066246	1.43524267420505	0.0178429803166954	6.11919850566602	2.25427816265742e-05	0.000682320329300612	-0.462271382258624
HAVANA	transcript	ENSG00000196358.10	protein_coding	NTNG2	2	ENST00000393229.3	protein_coding	NTNG2-001	0.743723610571277	0.207685720447242	4.73604994326096	2.84629310540016e-06	8.37871641423922e-06	3.41469835812631	1.79054158813114	0.0125345307561616	4.84890648802413	0.000232121448406107	0.00336985241903768	-2.88575081362782
HAVANA	transcript	ENSG00000196358.10	protein_coding	NTNG2	2	ENST00000490694.1	processed_transcript	NTNG2-004	0.103326558599936	0.0971768959076055	5.85657806896106	8.5926215356703e-09	3.28024834176886e-08	9.02465290573026	0.126467583202723	0.00272922187468676	1.38249386408016	0.187696895988277	0.420892289135548	-9.40016241604909
HAVANA	transcript	ENSG00000196358.10	protein_coding	NTNG2	2	ENST00000483055.1	processed_transcript	NTNG2-005	0.178531591572982	0.141627758943795	5.70115864239709	2.0416962153594e-08	7.50344654267963e-08	8.18375589169371	0.166893092483685	0.00463790970212468	1.61363644281412	0.128102824120061	0.327693803579754	-9.07978744660154
HAVANA	transcript	ENSG00000107290.13	protein_coding	SETX	2	ENST00000477049.1	processed_transcript	SETX-004	0.129195605851812	-0.00304469650795071	-0.354744359507408	0.722931378284217	0.808968555748323	-7.48348149941043	0.0714153024044612	0.000695077694236974	1.0450911221517	0.313052744065027	0.56934437176441	-9.79696665675312
HAVANA	transcript	ENSG00000107290.13	protein_coding	SETX	2	ENST00000436441.5	protein_coding	SETX-003	0.295406560690949	-0.0161616464396115	-1.03082029146891	0.303125758263147	0.407187133822699	-7.01600899288781	0.431292284365929	-0.00163812233339042	-0.919407777708502	0.372890621758451	0.635617986124734	-9.92066912554457
HAVANA	transcript	ENSG00000107290.13	protein_coding	SETX	2	ENST00000224140.5	protein_coding	SETX-001	2.69512344689156	0.507027071557593	9.12870116012402	1.73324454094149e-18	1.77784497484969e-17	30.941596821843	3.73946274505996	0.00751179182695023	2.87624144878088	0.0118337331277798	0.0608166514442823	-6.86026244727464
HAVANA	transcript	ENSG00000107290.13	protein_coding	SETX	2	ENST00000464133.1	processed_transcript	SETX-005	1.09018942534773	0.285356866693304	6.38470753083462	3.94093380909041e-10	1.72662404226537e-09	12.0277028867434	1.78501025345455	0.0172769526165984	3.19171695550751	0.00627114397816812	0.0379695192453225	-6.2342734793811
HAVANA	transcript	ENSG00000107290.13	protein_coding	SETX	2	ENST00000474172.1	processed_transcript	SETX-006	1.43607864639278	0.342340508532579	7.02707726843236	6.97598973537741e-12	3.64580698549517e-11	15.9738861932161	1.73222190860033	0.0106144662272193	4.06612188702869	0.0010762373160632	0.0102384573535195	-4.45955805796362
ENSEMBL	transcript	ENSG00000125482.12	protein_coding	TTF1	3	ENST00000612514.4	protein_coding	TTF1-201	0.452848183718816	0.0971902256311674	4.33785884063411	1.74280054429899e-05	4.7149463341276e-05	1.68145810874143	0.578387344622779	-0.00216878158021158	-0.978719051551966	0.343730509305698	0.603735101815027	-9.86402045457952
HAVANA	transcript	ENSG00000125482.12	protein_coding	TTF1	2	ENST00000334270.2	protein_coding	TTF1-001	1.30048012963682	0.309487089881541	7.75889297456969	4.8928336431151e-14	3.1812398379939e-13	20.8427981645262	2.10937719721549	0.00943333270505161	5.73783824228438	4.43765354088961e-05	0.00106593762076947	-1.16912438408541
HAVANA	transcript	ENSG00000125482.12	protein_coding	TTF1	2	ENST00000461970.1	processed_transcript	TTF1-002	0.220459483815691	0.16258642071946	5.56522853676554	4.28433440078951e-08	1.52216690363952e-07	7.46458583755488	0.195870045303826	0.00659235418770573	1.88495989723328	0.0795904497229747	0.242325342343832	-8.66107772519243
HAVANA	transcript	ENSG00000188523.8	protein_coding	CFAP77	1	ENST00000393215.7	protein_coding	CFAP77-002	0.000982102419029203	0.000649729594943668	0.657303522836455	0.511289617440124	0.6222315889974	-7.33057685646202	0.00219130114281919	-0.00011686939428369	-1.03539118228692	0.317407977138978	0.574451706405257	-9.80700376217428
HAVANA	transcript	ENSG00000188523.8	protein_coding	CFAP77	2	ENST00000343036.6	protein_coding	CFAP77-001	0.000693848310655806	0.000113705945031141	0.10536655650898	0.916127402831632	0.955964530296837	-7.54080249380592	0.00635038291460477	0.000112449850962987	0.82752654865956	0.421319362967545	0.687201669137864	-10.0021567710277
HAVANA	transcript	ENSG00000188523.8	protein_coding	CFAP77	2	ENST00000393216.2	protein_coding	CFAP77-003	0.000760153494672043	0.00128029314496243	2.11288202606098	0.0351081269128452	0.0605280870151439	-5.32581263812653	0.0203838464391764	0.000383305158503358	1.13119792408195	0.276293185209872	0.527042872487628	-9.70437804352689
ENSEMBL	transcript	ENSG00000252521.1	snRNA	RNU5D-2P	3	ENST00000516712.1	snRNA	RNU5D-2P-201	0.0456001922282151	0.0272929672909225	0.79262760741489	0.42837247073372	0.540759269246527	-7.2326476705842	0	0	0	1	1	-10.3597524836655
HAVANA	transcript	ENSG00000125492.9	protein_coding	BARHL1	2	ENST00000263610.6	protein_coding	BARHL1-001	0.000217083274228724	-0.000112445502952461	-0.316621080387139	0.75166389291938	0.832301905219085	-7.49626658439166	0.0107940225539256	0.000296560244140193	2.36951880027737	0.0321321105220048	0.126375836437784	-7.82273743926926
ENSEMBL	transcript	ENSG00000125492.9	protein_coding	BARHL1	3	ENST00000542090.1	protein_coding	BARHL1-201	0.000264441163189503	3.54186626260838e-05	0.0863440956754474	0.93122761051305	0.96694447333236	-7.54262453467863	0.00740559435031553	-0.000208420763448702	-1.07374517340135	0.300441860579735	0.554963968635981	-9.76684797985968
HAVANA	transcript	ENSG00000125485.17	protein_coding	DDX31	2	ENST00000372155.2	retained_intron	DDX31-002	0.218740432488939	0.146651788405923	10.4889163595863	2.17131375578702e-23	3.7789362236138e-22	42.1014348419042	0.431681506144681	0.00295037691604974	1.00285753231106	0.332335391980118	0.590889998730939	-9.8400765194406
HAVANA	transcript	ENSG00000125485.17	protein_coding	DDX31	2	ENST00000372159.7	protein_coding	DDX31-001	0.0124872134186437	0.000572236058788253	0.091181481650243	0.927385074524585	0.964075683309133	-7.54219547464119	0.0895565043453802	4.81697278625545e-05	0.0229527375958954	0.982000142132403	1	-10.3594709528229
ENSEMBL	transcript	ENSG00000125485.17	protein_coding	DDX31	3	ENST00000372153.5	protein_coding	DDX31-201	0.0268626517842125	-0.0108171566277751	-1.33780905148961	0.181569636787592	0.263432473457325	-6.65374357996647	0	0	0	1	1	-10.3597524836655
HAVANA	transcript	ENSG00000125485.17	protein_coding	DDX31	2	ENST00000438527.7	protein_coding	DDX31-006	0.771568641170825	0.303188932395529	9.21442593115733	8.77788080328509e-19	9.30904315571257e-18	31.6133552341162	1.19889274935734	0.00871050004374919	4.58954333518981	0.000383192605249418	0.00481196631016974	-3.40228246189258
HAVANA	transcript	ENSG00000125485.17	protein_coding	DDX31	2	ENST00000310532.6	protein_coding	DDX31-003	0.148703482904843	0.0911398041706369	7.03294360506985	6.7142394394417e-12	3.51565136743003e-11	16.0113639180242	0.145587150039483	0.000620335418552939	0.439986791856108	0.666419372252335	0.898557982918913	-10.2569821875082
HAVANA	transcript	ENSG00000125485.17	protein_coding	DDX31	2	ENST00000480876.2	protein_coding	DDX31-004	0.227587520334587	0.117009811653535	7.21078707916644	2.08139779153092e-12	1.147242120634e-11	17.1596305541864	0.150949562473427	0.00242497467327145	1.61452889037599	0.127908338767766	0.327515264612579	-9.07848189737846
HAVANA	transcript	ENSG00000125485.17	protein_coding	DDX31	2	ENST00000482620.1	retained_intron	DDX31-005	0.197729512501848	0.0997835541915755	6.30517913513588	6.35536366479859e-10	2.72792511217241e-09	11.5613060082024	0.278266683807966	0.00149536008914197	0.717679089925979	0.484332126389918	0.750408695206797	-10.0892688378384
HAVANA	transcript	ENSG00000125484.11	protein_coding	GTF3C4	2	ENST00000483873.6	protein_coding	GTF3C4-002	0.000931527645026057	0.000948897117739547	1.38277890816107	0.167352743424722	0.245395729155947	-6.59284305041014	0.00758682044826748	-0.000318361400528519	-1.29033186030759	0.217087577607391	0.462574163620829	-9.5173824830708
HAVANA	transcript	ENSG00000125484.11	protein_coding	GTF3C4	2	ENST00000372146.4	protein_coding	GTF3C4-001	1.2132956647207	0.631552513927254	15.9705307714839	1.1780650912963e-46	3.92897708665642e-44	95.2725695369338	2.20304307908562	0.00638286898240935	2.61339920306725	0.0199579563432316	0.0897201416150245	-7.36787538681213
HAVANA	transcript	ENSG00000165695.9	protein_coding	AK8	2	ENST00000298545.3	protein_coding	AK8-001	0.174228302468464	0.0316493772595211	1.98561670943573	0.0476241821581277	0.0798572680499047	-5.58423236921947	0.44242369059207	0.00205003979169489	0.949640062344962	0.357820672873001	0.618939377336026	-9.89218474355178
HAVANA	transcript	ENSG00000165695.9	protein_coding	AK8	2	ENST00000477396.5	processed_transcript	AK8-002	0.0596157314419388	0.022749222214026	3.59817453674701	0.000352500694503094	0.00082127941630352	-1.16056858961806	0.035168214672389	0.00121143305227252	2.75383327164791	0.0151097433987217	0.0729646199207966	-7.09857613827681
HAVANA	transcript	ENSG00000165695.9	protein_coding	AK8	2	ENST00000476719.1	processed_transcript	AK8-003	0.0237413709214911	0.0233884254004429	2.77012713058829	0.00581288066142485	0.0114942235624953	-3.74168005866836	0.104171879490795	0.00164267496780267	0.749291007827103	0.465637741620558	0.732067826808855	-10.0653718219728
HAVANA	transcript	ENSG00000165695.9	protein_coding	AK8	2	ENST00000467161.1	processed_transcript	AK8-005	0.0438013818459981	-0.005483294698797	-0.518726445090543	0.604182067622821	0.707532412483854	-7.41194538388051	0.109217140726296	0.00201719663123788	0.884093902747624	0.391036830668527	0.65535799288018	-9.95290020333795
HAVANA	transcript	ENSG00000165695.9	protein_coding	AK8	2	ENST00000482422.1	processed_transcript	AK8-004	0.145965847231499	0.020134439237312	0.703158701962815	0.482285632160539	0.594266945655882	-7.29943653886263	0.245064205091285	0.00490448493722007	1.01270123073591	0.327766701164685	0.5857653628769	-9.83016632658479
HAVANA	transcript	ENSG00000224992.2	sense_intronic	RP11-295G24.5	2	ENST00000451318.2	sense_intronic	RP11-295G24.5-001	0.0302621534624581	0.0128558452734618	2.72129628053513	0.00673045967434629	0.0131738861239075	-3.87365301826641	0.0739087550558789	0.000836021711571398	1.19058800194901	0.252899216803082	0.501741458810093	-9.63694593043371
HAVANA	transcript	ENSG00000165698.15	protein_coding	SPACA9	2	ENST00000372136.7	protein_coding	SPACA9-001	0.362866886434629	0.0129628540103477	0.545079842789865	0.585942771548822	0.691161539271074	-7.39794613194696	0.982006758211683	-0.00142715347008743	-0.331816794513723	0.744764365601114	0.961766168252857	-10.3011357397922
HAVANA	transcript	ENSG00000165698.15	protein_coding	SPACA9	2	ENST00000356311.9	protein_coding	SPACA9-002	0.416372462657942	0.537719350284494	15.4172344609491	4.01676280270966e-44	8.90569809750203e-42	89.476179710655	0.761723373248074	0.0169524088514848	3.80297630724512	0.00182387037452057	0.015110178762181	-4.99528888878915
HAVANA	transcript	ENSG00000165698.15	protein_coding	SPACA9	2	ENST00000350499.6	protein_coding	SPACA9-003	0.652088512581393	0.175269411157797	5.64502716011862	2.77773887475836e-08	1.00677786833422e-07	7.88492904566259	1.52626819800798	0.000147037446850087	0.0482423663865202	0.962179790367359	1	-10.3585088647976
HAVANA	transcript	ENSG00000165699.13	protein_coding	TSC1	2	ENST00000298552.7	protein_coding	TSC1-001	1.9601800532147	0.813180709126209	14.7925600835333	2.66447363423918e-41	3.96217919578105e-39	83.0197102077956	3.28145271268055	0.0112118065061369	4.43220541772248	0.000521243152747405	0.00603121649522264	-3.71832157560129
ENSEMBL	transcript	ENSG00000165699.13	protein_coding	TSC1	3	ENST00000545250.5	protein_coding	TSC1-202	0.032088282376589	0.0270386110916115	2.08414321692075	0.0376565445130453	0.0645078205566673	-5.38554740751272	0.565576747210043	0.0121354822792405	2.03625519878192	0.060373743061998	0.19885475083187	-8.41041114234669
ENSEMBL	transcript	ENSG00000165699.13	protein_coding	TSC1	3	ENST00000440111.6	protein_coding	TSC1-201	0.0158119507836619	0.0652479883028815	2.6667958796304	0.00790713869353131	0.0153078365497797	-4.01825779746637	0.695940640509587	-0.0036934956069127	-0.38289808367791	0.707337318338674	0.93190150144454	-10.2817964300898
HAVANA	transcript	ENSG00000165699.13	protein_coding	TSC1	2	ENST00000493467.5	retained_intron	TSC1-006	1.03385712808579	0.325596713625571	9.60134258277239	3.85916764422867e-20	4.73232493232365e-19	34.6999253276825	1.07841556368845	0.000817503501251498	0.399469431390099	0.695356147056775	0.92216854111474	-10.2749402434718
HAVANA	transcript	ENSG00000165699.13	protein_coding	TSC1	2	ENST00000403810.5	protein_coding	TSC1-003	1.19780956615749	0.534585834764797	11.7659999868197	2.27922098927717e-28	6.83654928525925e-27	53.4595726710211	2.15611399043553	0.0213426667199665	8.86697543961979	3.0356285838481e-07	5.28037284165039e-05	4.06910676230839
HAVANA	transcript	ENSG00000165699.13	protein_coding	TSC1	2	ENST00000461879.5	processed_transcript	TSC1-004	1.18105011770356	-0.152703888805506	-3.26098487219911	0.00118636150858788	0.0025854660715266	-2.28933175403211	1.67780595596777	0.00788353101706889	2.01506773110878	0.0627822906842343	0.204462710510645	-8.44618258017015
HAVANA	transcript	ENSG00000165699.13	protein_coding	TSC1	2	ENST00000475903.5	processed_transcript	TSC1-005	0.0164537223318514	0.0125713299037093	1.80897240859573	0.0710585570480465	0.114809064158085	-5.91671778698137	0.0172951535148639	-0.000595658503159965	-1.06835217344217	0.302786369879576	0.557677678037417	-9.77256987929739
HAVANA	transcript	ENSG00000165699.13	protein_coding	TSC1	2	ENST00000490179.2	processed_transcript	TSC1-002	1.17722283898691	0.104022641990866	2.26193551950465	0.0241319125733087	0.0429561686059798	-5.00312372455502	0.398506273994063	-0.00212908165347713	-0.546333989507142	0.593125128132964	0.850293476567827	-10.2018607796578
HAVANA	transcript	ENSG00000165702.13	protein_coding	GFI1B	2	ENST00000443690.3	processed_transcript	GFI1B-005	0.251887505839209	0.127142037862461	10.4767048459885	2.41361459319318e-23	4.17768634644181e-22	41.9967154155158	0.0614562898891441	0.000642131541184204	1.20522662405903	0.247373752681871	0.496573606085693	-9.61988812650815
HAVANA	transcript	ENSG00000165702.13	protein_coding	GFI1B	2	ENST00000631293.1	processed_transcript	GFI1B-004	0.0252703336203973	-0.00791971908094243	-1.12345029096027	0.261787898885296	0.360084384452714	-6.91653962648981	0.0095357361742723	-0.000217959683983367	-0.498697014602023	0.625455659930089	0.87045663260003	-10.2279727139254
HAVANA	transcript	ENSG00000165702.13	protein_coding	GFI1B	2	ENST00000339463.7	protein_coding	GFI1B-003	0.122063577453133	0.0371652588584483	5.10211775293908	4.78570487457659e-07	1.5272427814996e-06	5.13034543265984	0.00293737811095379	-0.000125092550890106	-1.29033239649758	0.217087396492792	0.462574163620829	-9.51738181961635
HAVANA	transcript	ENSG00000165702.13	protein_coding	GFI1B	2	ENST00000524638.1	processed_transcript	GFI1B-006	0.00215182751854553	0.00159082417144787	0.915013287431158	0.360627742914048	0.47032301099806	-7.12838237511263	0	0	0	1	1	-10.3597524836655
HAVANA	transcript	ENSG00000165702.13	protein_coding	GFI1B	2	ENST00000636137.1	protein_coding	GFI1B-007	5.52140343603982e-05	1.06288841259044e-05	0.0458603239671627	0.96343997232072	0.989430155494817	-7.54529862486296	0	0	0	1	1	-10.3597524836655
HAVANA	transcript	ENSG00000165702.13	protein_coding	GFI1B	2	ENST00000372122.3	protein_coding	GFI1B-002	0	0	0	1	1	-7.54634944069386	0	0	0	1	1	-10.3597524836655
HAVANA	transcript	ENSG00000165702.13	protein_coding	GFI1B	2	ENST00000372123.4	protein_coding	GFI1B-001	0	0	0	1	1	-7.54634944069386	0.00289053421503316	-0.000154161824801768	-1.10407345549165	0.287506273142201	0.53999044232042	-9.73421419724582
HAVANA	transcript	ENSG00000165702.13	protein_coding	GFI1B	2	ENST00000636263.1	protein_coding	GFI1B-008	0.000260452953821695	0.000165702559438241	0.326679511578505	0.744047630424733	0.826223782976758	-7.49303431943246	0	0	0	1	1	-10.3597524836655
ENSEMBL	transcript	ENSG00000263816.1	miRNA	MIR548AW	3	ENST00000584899.1	miRNA	MIR548AW-201	0.27196547645974	-0.15597298621545	-2.45401739268583	0.0144685584762934	0.0268149925462876	-4.55555135733351	0.0366879769998483	-0.00195669210665858	-1.22228710537922	0.241052598805814	0.493554373740185	-9.59979331719418
HAVANA	transcript	ENSG00000234907.1	processed_pseudogene	RP11-415H23.4	1	ENST00000426171.1	processed_pseudogene	RP11-415H23.4-001	0.00709952009880299	-0.0102735557765196	-1.48327416836867	0.138634524099769	0.208339430402864	-6.44952932667304	0	0	0	1	1	-10.3597524836655
ENSEMBL	transcript	ENSG00000238558.1	snRNA	RNU7-21P	3	ENST00000459430.1	snRNA	RNU7-21P-201	0.0115431995992182	0.010896179554712	0.873867194523098	0.382612027651461	0.493519344210159	-7.16509905558905	0	0	0	1	1	-10.3597524836655
HAVANA	transcript	ENSG00000196205.8	processed_pseudogene	EEF1A1P5	2	ENST00000436459.2	processed_pseudogene	EEF1A1P5-001	0.306815432479842	0.0521929638849133	1.87183034243741	0.0618163486758727	0.101244642241751	-5.80190203029921	1.23644093560028	0.0137165887603215	1.52022546243659	0.14990865924105	0.361859413411242	-9.21360252678576
ENSEMBL	transcript	ENSG00000148308.17	protein_coding	GTF3C5	3	ENST00000372099.10	protein_coding	GTF3C5-201	0.337682905794128	0.0598676403791126	1.52222596580123	0.128587542148882	0.194884459485514	-6.39130214678483	0.236999263620895	0.000550124900707205	0.233160265954425	0.818888898197535	1	-10.3307548239
HAVANA	transcript	ENSG00000148308.17	protein_coding	GTF3C5	2	ENST00000372097.9	protein_coding	GTF3C5-003	1.61050966870513	0.451562559948117	7.454967045337	4.01799534710236e-13	2.38469686988366e-12	18.7738954964498	2.38336474332151	0.00582541683420993	2.13602125607031	0.0501318280535043	0.173989017721207	-8.23924333629771
HAVANA	transcript	ENSG00000148308.17	protein_coding	GTF3C5	2	ENST00000440319.5	protein_coding	GTF3C5-006	0.109945556370802	-0.00121313536781443	-0.0799304719660417	0.93632468246714	0.970533689365093	-7.54315734979428	0.315585175829816	0.0104379165044262	3.33832225775207	0.00466236170894919	0.0304203344532023	-5.93917820317271
HAVANA	transcript	ENSG00000148308.17	protein_coding	GTF3C5	2	ENST00000372108.9	protein_coding	GTF3C5-004	0.780893066157976	0.0827670912652513	1.57319764212536	0.116308501593483	0.178301473050544	-6.31284891726834	1.26955883880184	0.00163747355922674	0.301072841884905	0.76762340899217	0.9795195944609	-10.3114624859239
HAVANA	transcript	ENSG00000148308.17	protein_coding	GTF3C5	2	ENST00000342018.12	protein_coding	GTF3C5-005	0.0022043297276883	0.00371476842892277	1.11615874613228	0.264892768197692	0.363695495301128	-6.92467821763946	0	0	0	1	1	-10.3597524836655
HAVANA	transcript	ENSG00000148308.17	protein_coding	GTF3C5	2	ENST00000439697.1	protein_coding	GTF3C5-007	0.0220580413222172	0.0464846312477288	3.76355435740814	0.000187483972232068	0.000451850473423423	-0.568443794084681	0.0754609475290448	-0.000288925369945786	-0.100313002454086	0.92146652602037	1	-10.3543768579815
