## Supplementary material for "Comparison of gene expression in living and postmortem human brain": Table S5 (part 30 of 63)

source	type	gene_id	gene_type	gene_name	level	transcript_id	transcript_type	transcript_name	LIV_vs_PM_AveExpr	LIV_vs_PM_logFC	LIV_vs_PM_t	LIV_vs_PM_P.Value	LIV_vs_PM_adj.P.Val	LIV_vs_PM_B	degradation_AveExpr	degradation_logFC	degradation_t	degradation_P.Value	degradation_adj.P.Val	degradation_B
HAVANA	transcript	ENSG00000148308.17	protein_coding	GTF3C5	2	ENST00000485692.1	processed_transcript	GTF3C5-008	0.55698091711888	0.193390883216902	7.64025034686499	1.12158335703856e-13	7.04645765471394e-13	20.0273938653393	0.404976689547287	0.00495700998030572	4.61674455116193	0.000363438685848607	0.00463351301731105	-3.34783721926197
HAVANA	transcript	ENSG00000148308.17	protein_coding	GTF3C5	2	ENST00000461871.1	processed_transcript	GTF3C5-011	1.18614785498429	0.39626277410034	7.10545605256155	4.17640694908966e-12	2.23251613221203e-11	16.4767276050055	1.24951884905087	0.0102159541996889	3.09157096451243	0.00767611642553079	0.044024436028099	-6.43452745681355
HAVANA	transcript	ENSG00000148308.17	protein_coding	GTF3C5	2	ENST00000435745.1	protein_coding	GTF3C5-001	0.17615261869628	0.0771157997828919	4.05175588667784	5.89648083737437e-05	0.000150421789116287	0.523294443903848	0.21394842403138	0.00143702984962783	0.568212685230894	0.578564691107867	0.83719763682458	-10.1891023050265
HAVANA	transcript	ENSG00000148308.17	protein_coding	GTF3C5	2	ENST00000489842.1	processed_transcript	GTF3C5-002	1.8518560466561	0.560240351469741	9.29676838109443	4.54773443111729e-19	4.9658024245682e-18	32.2627872745957	1.98689139069869	0.0111675613221215	2.87748812242457	0.0118042298837641	0.0606983746899862	-6.85782007278246
ENSEMBL	transcript	ENSG00000273932.1	miRNA	MIR6877	3	ENST00000620452.1	miRNA	MIR6877-201	0.0835829595695751	0.000989462693797817	0.0231312372800156	0.981554859277317	1	-7.54608210879482	0	0	0	1	1	-10.3597524836655
HAVANA	transcript	ENSG00000170835.13	protein_coding	CEL	2	ENST00000372080.6	protein_coding	CEL-001	0.235276306378128	0.317955209244049	13.7073094456475	1.65070371625517e-36	1.30277596068193e-34	72.0592264430793	0.37682362849129	0.00884825302954899	8.82187070662335	3.23365490937896e-07	5.39687938053173e-05	4.0023053832309
HAVANA	transcript	ENSG00000170827.9	transcribed_unprocessed_pseudogene	CELP	2	ENST00000624767.1	processed_transcript	CELP-003	0.189867811054492	0.110347988208037	9.58471410322299	4.42161059653432e-20	5.39050668629062e-19	34.5654661700806	0.12686350943772	0.00329643768825647	4.41685539580726	0.000537199575738244	0.00616464600180331	-3.74924971112839
HAVANA	transcript	ENSG00000170827.9	transcribed_unprocessed_pseudogene	CELP	2	ENST00000411440.5	processed_transcript	CELP-002	0.000227101991164099	-0.000127290948728926	-0.19617480714997	0.844553417752923	0.903647132100248	-7.52712193613055	0	0	0	1	1	-10.3597524836655
HAVANA	transcript	ENSG00000170827.9	transcribed_unprocessed_pseudogene	CELP	2	ENST00000421286.4	transcribed_unprocessed_pseudogene	CELP-001	0.00233103560409625	-0.000928401452965223	-0.439054862624977	0.660812327155925	0.756742910653481	-7.45005381647235	0.0294280640031299	0.000441899797912079	0.677553846942446	0.508697875576195	0.772474857622614	-10.1182164918666
HAVANA	transcript	ENSG00000160271.14	protein_coding	RALGDS	2	ENST00000482648.5	retained_intron	RALGDS-006	0.909014670234183	0.615848212749847	11.806956502255	1.55857397901162e-28	4.77782701761991e-27	53.836404070411	0.705934078311546	0.0105794737558131	2.33471230171596	0.0343613721236752	0.132597345668445	-7.88611251588232
HAVANA	transcript	ENSG00000160271.14	protein_coding	RALGDS	2	ENST00000469972.5	retained_intron	RALGDS-008	1.09282671772536	0.200245509003451	3.87629760893806	0.000120266125029631	0.000296518777374935	-0.150380735914376	2.04290954917862	0.012348216030395	4.22783971895928	0.000780165430657627	0.00810088396363369	-4.13128003248154
HAVANA	transcript	ENSG00000160271.14	protein_coding	RALGDS	2	ENST00000493438.5	nonsense_mediated_decay	RALGDS-004	0.227648933391779	0.183002177593507	6.83039508262752	2.47827722304314e-11	1.22512474806892e-10	14.7322640329464	0.331306488838539	0.00514611856865473	1.62235815865318	0.126213010361624	0.326762104409075	-9.06700707095003
HAVANA	transcript	ENSG00000160271.14	protein_coding	RALGDS	2	ENST00000372050.7	protein_coding	RALGDS-001	0.949329204481441	1.05958503855478	16.4423328819699	7.75221935554005e-49	3.60007202308174e-46	100.26652636632	1.91065745537247	9.27486128725239e-05	0.0118815563257605	0.990681677243565	1	-10.3596770423207
HAVANA	transcript	ENSG00000160271.14	protein_coding	RALGDS	2	ENST00000372047.7	protein_coding	RALGDS-002	1.03839985131434	0.365637888783948	4.99034293093287	8.34634408000009e-07	2.59753661874722e-06	4.59422675090158	2.70101592782461	0.00761966481365689	2.70586999827475	0.0166209271933058	0.0782801731536806	-7.1910813585327
HAVANA	transcript	ENSG00000160271.14	protein_coding	RALGDS	2	ENST00000393160.7	protein_coding	RALGDS-003	0.552439005400436	0.339797860195948	9.1106290897206	1.99943002862952e-18	2.03906155105351e-17	30.8005502017303	1.09833341482704	0.01042381351002	2.48528356919363	0.0256635281325318	0.107478779219663	-7.6090599512987
ENSEMBL	transcript	ENSG00000160271.14	protein_coding	RALGDS	3	ENST00000393157.7	protein_coding	RALGDS-202	0.474166329399892	0.392378221583928	8.22947965264822	1.65910990757293e-15	1.25095855380882e-14	24.1727983794188	1.07362356417655	0.0247711564122916	5.52475015443748	6.53549937453288e-05	0.00138926569217021	-1.57216530850478
ENSEMBL	transcript	ENSG00000160271.14	protein_coding	RALGDS	3	ENST00000372062.7	protein_coding	RALGDS-201	0.75313763140508	0.512630393181789	10.2951497232882	1.15295388795847e-22	1.85323587139175e-21	40.4490335872378	0.901339334482792	0.00825504921812934	1.67572064253607	0.11516594813478	0.312389977704673	-8.98778307292195
HAVANA	transcript	ENSG00000160271.14	protein_coding	RALGDS	2	ENST00000498797.1	retained_intron	RALGDS-007	0.0179037331632525	0.0106593842104605	1.67329015456202	0.0948985376119953	0.148867851204852	-6.15135094705202	0.303066722763835	0.00465886736004701	0.942750885488035	0.361216971849355	0.622683732383862	-9.89874741903144
HAVANA	transcript	ENSG00000160271.14	protein_coding	RALGDS	2	ENST00000495621.1	retained_intron	RALGDS-011	0.0600389486637141	0.0909244692840832	5.12364492989062	4.29448849430397e-07	1.37710496554642e-06	5.23482748224221	0.353048600398985	0.00196965410926139	0.687572782103233	0.502548023139813	0.766765530878449	-10.1111345058528
HAVANA	transcript	ENSG00000160271.14	protein_coding	RALGDS	2	ENST00000477660.1	processed_transcript	RALGDS-009	0.780502494076921	0.0516641851075318	0.89291685946898	0.372333222010705	0.482723893617432	-7.14830940170391	1.6701471290941	0.0063394487357801	1.53000310059842	0.147487854736572	0.357911488965049	-9.19986349372089
HAVANA	transcript	ENSG00000160271.14	protein_coding	RALGDS	2	ENST00000424572.1	protein_coding	RALGDS-010	0.0603107717776503	0.127937870962976	4.7048680159908	3.29608540743879e-06	9.63377561437397e-06	3.27393288389308	0.0191516337434283	0.000282455142448347	0.453483309536481	0.656898183843147	0.89101820986365	-10.2506253350046
HAVANA	transcript	ENSG00000160271.14	protein_coding	RALGDS	2	ENST00000471109.1	retained_intron	RALGDS-013	1.15186301713999	0.584491120997696	11.1660339797923	5.47677421255841e-26	1.26436311289993e-24	48.0262499929744	1.38341071950188	0.0173696018820552	6.38164677877402	1.43101891136871e-05	0.000508396546895202	0.0130936527956518
HAVANA	transcript	ENSG00000160271.14	protein_coding	RALGDS	2	ENST00000493067.5	retained_intron	RALGDS-005	1.76076206820535	1.02611973993559	12.454277507788	3.49441341358504e-31	1.45832925884389e-29	59.8869569469279	1.37082406971361	0.0121558028537565	2.95345744606259	0.0101360935849881	0.0542360522893847	-6.70845940194489
HAVANA	transcript	ENSG00000160271.14	protein_coding	RALGDS	2	ENST00000460587.1	processed_transcript	RALGDS-012	0.222481757848794	0.158695581852872	4.89873416443664	1.30653786350913e-06	3.98561510725998e-06	4.16284665612909	0.307839525299888	0.00458063896058454	1.51998685079505	0.149968152495414	0.361940755837653	-9.21393701352693
ENSEMBL	transcript	ENSG00000148288.11	protein_coding	GBGT1	3	ENST00000540636.5	protein_coding	GBGT1-201	0.174330333717051	0.083634881204978	4.79434525939559	2.15877983479016e-06	6.43558432006721e-06	3.68013920844199	0.0892398696511761	-0.00012435527757743	-0.0958518804386583	0.924947390139932	1	-10.3548442084731
HAVANA	transcript	ENSG00000148288.11	protein_coding	GBGT1	2	ENST00000372043.7	protein_coding	GBGT1-002	0.0337082572925998	0.0084020872546664	0.958944771829003	0.33805216442415	0.445909177322819	-7.0873221691393	0.0585242223417578	-0.00203608253758795	-1.67903654797598	0.114508060836718	0.311228580881689	-8.98280260093786
HAVANA	transcript	ENSG00000148288.11	protein_coding	GBGT1	2	ENST00000470431.5	processed_transcript	GBGT1-003	0.15389182866417	0.142205720365785	6.54344465275164	1.49661595222535e-10	6.83337387962817e-10	12.9734029583456	0.414739869835016	0.00671373918015942	2.60904866094316	0.0201299226821521	0.0902886508319616	-7.37613979962091
HAVANA	transcript	ENSG00000148288.11	protein_coding	GBGT1	2	ENST00000472281.5	processed_transcript	GBGT1-004	0.338921761562327	0.177608105195404	7.58197151685039	1.67980574142967e-13	1.03636206103945e-12	19.6304885673342	0.488075529447466	0.00599911494669309	1.8638146893834	0.0826764184605846	0.249000219084391	-8.69519170454258
HAVANA	transcript	ENSG00000148288.11	protein_coding	GBGT1	2	ENST00000372040.7	protein_coding	GBGT1-001	0.0285459121723063	0.0110527591057023	1.19670253679003	0.231992238766251	0.324985676175691	-6.8318532160019	0.0906520756463143	-0.000377556551119057	-0.212614862320538	0.834580675601531	1	-10.3356324695578
HAVANA	transcript	ENSG00000148288.11	protein_coding	GBGT1	2	ENST00000372038.7	protein_coding	GBGT1-005	0.180747723352747	0.109835281813482	6.3503537622802	4.84738665164198e-10	2.10438007265409e-09	11.8256246218131	0.0883773407206425	-0.000382226741481833	-0.29531751582243	0.771928379633241	0.982824540388594	-10.3132856094349
HAVANA	transcript	ENSG00000148288.11	protein_coding	GBGT1	2	ENST00000372036.3	protein_coding	GBGT1-006	0.552077466363969	0.225060325346653	8.27335277860983	1.20117229602008e-15	9.19081850526207e-15	24.4908986701856	0.820457238007285	0.00398477788111865	1.65588557274594	0.11917025695181	0.31983778193108	-9.01743566934447
HAVANA	transcript	ENSG00000148288.11	protein_coding	GBGT1	2	ENST00000487864.1	processed_transcript	GBGT1-007	0.435997538685013	0.223467417768916	8.39742324398002	4.78618552192514e-16	3.81492680688144e-15	25.3973780855368	0.318186755234292	-0.00154879310568484	-0.588994778485177	0.564908109668199	0.824603889688138	-10.1765399335173
HAVANA	transcript	ENSG00000171102.14	protein_coding	OBP2B	2	ENST00000372034.7	protein_coding	OBP2B-001	0.00132918634146806	-0.00244227715739307	-1.48269370920098	0.138788704442174	0.208539224562755	-6.45038571621722	0	0	0	1	1	-10.3597524836655
HAVANA	transcript	ENSG00000171102.14	protein_coding	OBP2B	2	ENST00000473737.5	nonsense_mediated_decay	OBP2B-002	0.000958817496839582	-0.000518512941340725	-0.60223492594721	0.547292030003284	0.655894332262343	-7.36520436010427	0.00463899005473841	0.000318102175182062	1.55633660514654	0.141131860336206	0.347357703390721	-9.1625458389434
HAVANA	transcript	ENSG00000171102.14	protein_coding	OBP2B	2	ENST00000461961.2	processed_transcript	OBP2B-003	0.000737533652246738	0.000257285001402628	0.288027815651351	0.773445347345109	0.849714834447104	-7.50490313168959	0	0	0	1	1	-10.3597524836655
ENSEMBL	transcript	ENSG00000171102.14	protein_coding	OBP2B	3	ENST00000618116.4	protein_coding	OBP2B-202	0.00139120521349391	0.000406041930474181	0.452136713107315	0.651367482976118	0.748571494885992	-7.44423117820743	0.0211273100428613	-3.94826474501217e-05	-0.0866910971468133	0.932100147414291	1	-10.3557373352627
ENSEMBL	transcript	ENSG00000171102.14	protein_coding	OBP2B	3	ENST00000372032.3	protein_coding	OBP2B-201	0.000429105120032299	0.00099325235504131	1.68510669357962	0.0925948357107493	0.145635488509133	-6.13163510457471	0	0	0	1	1	-10.3597524836655
HAVANA	transcript	ENSG00000119440.8	unprocessed_pseudogene	LCN1P1	2	ENST00000372031.3	unprocessed_pseudogene	LCN1P1-001	0.0812768242138966	-0.00915510721925448	-0.641074532704596	0.521769337130331	0.632121403973036	-7.34109592528615	0.118234715180096	0.00131123417877052	0.817482216492768	0.426851969652978	0.693135165283633	-10.010593884124
HAVANA	transcript	ENSG00000175164.13	protein_coding	ABO	2	ENST00000453660.3	processed_transcript	ABO-001	0.504283572585283	0.149506990127498	6.57423560457936	1.23762614018058e-10	5.69773849222604e-10	13.1591097299626	0.250844298117091	0.00501126907444958	7.20671415693589	3.64628676970888e-06	0.000213092584467666	1.44774240935754
ENSEMBL	transcript	ENSG00000175164.13	protein_coding	ABO	3	ENST00000611156.4	protein_coding	ABO-202	0	0	0	1	1	-7.54634944069386	0	0	0	1	1	-10.3597524836655
ENSEMBL	transcript	ENSG00000175164.13	protein_coding	ABO	3	ENST00000538324.2	protein_coding	ABO-201	0.0191912049082834	0.0192386864397193	4.24479665473043	2.61073437181656e-05	6.92531718112325e-05	1.2966683098487	0.0298316254726121	0.00185454573829986	1.54153747675447	0.144674648916747	0.353367717549367	-9.18357426202196
ENSEMBL	transcript	ENSG00000201843.1	misc_RNA	Y_RNA	3	ENST00000364973.1	misc_RNA	Y_RNA.299-201	0.0018660715652317	-0.00219650218099292	-0.447319313222711	0.654839131869197	0.751628994554939	-7.44639523665807	0	0	0	1	1	-10.3597524836655
HAVANA	transcript	ENSG00000204031.3	unprocessed_pseudogene	LCN1P2	2	ENST00000372030.3	unprocessed_pseudogene	LCN1P2-001	0.00698698524820367	0.00270575289906642	0.418271227413036	0.675929236560116	0.769706312114988	-7.45895320154247	0	0	0	1	1	-10.3597524836655
HAVANA	transcript	ENSG00000148296.6	protein_coding	SURF6	2	ENST00000372022.5	protein_coding	SURF6-001	1.65609975114973	0.408514635532229	8.63213017139213	8.17131306949807e-17	7.0547022227665e-16	27.1397507858972	2.61503393973664	0.00848076290558499	4.34699291531843	0.00061639996053298	0.0068151277901265	-3.89020670450075
HAVANA	transcript	ENSG00000148296.6	protein_coding	SURF6	2	ENST00000468290.1	processed_transcript	SURF6-002	0.36913420374264	0.00873226362210239	0.215334752091815	0.82959454785182	0.892136476708524	-7.52318289646124	0.663953896168277	0.0190505192644478	3.70472906916673	0.00222307048691091	0.0174888073811696	-5.19541399470467
ENSEMBL	transcript	ENSG00000201451.1	misc_RNA	Y_RNA	3	ENST00000364581.1	misc_RNA	Y_RNA.255-201	1.38885584020034	0.858979334012562	7.51629669910582	2.64072531765546e-13	1.59734811377861e-12	19.1861017838451	0.604507717639453	-0.00115416047700177	-0.133425070530228	0.895687153158531	1	-10.350244818103
HAVANA	transcript	ENSG00000148297.15	protein_coding	MED22	2	ENST00000610672.4	protein_coding	MED22-007	0.442152122663621	0.351857808713957	15.4373406466775	3.25361169457647e-44	7.3127342569704e-42	89.6855927316537	0.587970937323231	0.00728770798228684	5.45895075887566	7.37450549040969e-05	0.00151227200232058	-1.6977529760037
HAVANA	transcript	ENSG00000148297.15	protein_coding	MED22	2	ENST00000343730.9	protein_coding	MED22-002	0.463435276925688	-0.145319730278619	-3.35804730669819	0.000845105414638648	0.00187724964030155	-1.97526848377603	1.3007770514956	-0.00718924764501227	-1.93370179691762	0.0728678745148849	0.227585969217823	-8.5815596035498
HAVANA	transcript	ENSG00000148297.15	protein_coding	MED22	2	ENST00000610888.4	protein_coding	MED22-006	0.680235829836948	0.377163113501786	7.03793285193959	6.49923940955004e-12	3.40770743662936e-11	16.0432584063147	1.54095223622103	0.0103799263911965	2.4932076949882	0.0252694366210007	0.106367023528697	-7.59427955742902
HAVANA	transcript	ENSG00000148297.15	protein_coding	MED22	2	ENST00000614493.4	protein_coding	MED22-008	0.325156058088008	0.0239005394545893	0.581666500031587	0.561054688468841	0.668501264024761	-7.37736239288754	0.100509024143739	0.000610586805435377	0.201555323194885	0.843058254741813	1	-10.3380730898375
HAVANA	transcript	ENSG00000148297.15	protein_coding	MED22	2	ENST00000471524.1	processed_transcript	MED22-004	0.0110429074476929	0.0287638304906464	2.47198583915451	0.013769848139677	0.0256123608452028	-4.51186130935634	0.00771004036264267	5.87431646677536e-05	0.164174652767975	0.871855073869301	1	-10.3453620237624
HAVANA	transcript	ENSG00000148297.15	protein_coding	MED22	2	ENST00000371999.5	protein_coding	MED22-003	0.00744153884604081	-0.00078881488536171	-0.151550321307327	0.879603026689577	0.929474547100276	-7.53487432783652	0.0148340535492202	-0.000214486398684998	-0.525587828008567	0.60710134571022	0.86317001047705	-10.2135144433641
HAVANA	transcript	ENSG00000148297.15	protein_coding	MED22	2	ENST00000446777.5	protein_coding	MED22-005	0.00562277040984435	-0.00889027008190869	-1.34670739467007	0.178687403678477	0.259803385517983	-6.64185157920485	0	0	0	1	1	-10.3597524836655
HAVANA	transcript	ENSG00000148297.15	protein_coding	MED22	2	ENST00000494177.6	protein_coding	MED22-011	0.11170317349677	0.179189543315256	5.42242087288211	9.18603323729617e-08	3.15497158329921e-07	6.72555114846665	0.349302052271655	0.00734388497614176	1.29505040248875	0.215498393171199	0.46025683021338	-9.51153552421603
HAVANA	transcript	ENSG00000148297.15	protein_coding	MED22	2	ENST00000457204.2	protein_coding	MED22-010	0.10652975061441	0.0513092705322967	2.35495418006291	0.0189123012712923	0.0343446453959944	-4.79083199427531	0.275857100165169	0.00485943816270957	1.95930459223109	0.0695461436287345	0.220201243728201	-8.53931008137456
HAVANA	transcript	ENSG00000148297.15	protein_coding	MED22	2	ENST00000482295.1	retained_intron	MED22-009	0.468609758693094	0.220785704672757	7.2472058265352	1.63297243891666e-12	9.09956427879015e-12	17.3976431366433	0.372526179070296	0.00736382257406611	2.72259400047581	0.0160780616086626	0.0764010321072708	-7.15888594195692
HAVANA	transcript	ENSG00000230064.1	processed_pseudogene	RP11-244N20.7	2	ENST00000439130.1	processed_pseudogene	RP11-244N20.7-001	0.00740465429108121	0.0004015238184103	0.111373497404163	0.911365074411888	0.952490339568273	-7.54015201141751	0	0	0	1	1	-10.3597524836655
HAVANA	transcript	ENSG00000148303.16	protein_coding	RPL7A	2	ENST00000323345.10	protein_coding	RPL7A-009	6.42170674142554	0.447958508264062	8.36342971047489	6.16465751907228e-16	4.86236897703883e-15	25.1480044367596	7.23951993141165	-0.00276669555596576	-2.81058249340665	0.0134937406079793	0.0670651608529058	-6.98847242453612
HAVANA	transcript	ENSG00000148303.16	protein_coding	RPL7A	2	ENST00000496554.5	processed_transcript	RPL7A-002	0.400943104822846	-0.0331356138850709	-1.33142313984272	0.183659305445117	0.266063412757031	-6.66222965390417	0.768729055609823	0.00726021129069368	1.82856818675289	0.0880589760958234	0.260259221339221	-8.75152720470162
HAVANA	transcript	ENSG00000148303.16	protein_coding	RPL7A	2	ENST00000463740.5	processed_transcript	RPL7A-001	1.68226956394093	0.0396889201726007	0.86674898860996	0.386497214218789	0.497592998864271	-7.17128013906228	2.1199227995481	0.0114946561832825	4.58001183087306	0.000390373029180953	0.00487967528515737	-3.42137456030373
HAVANA	transcript	ENSG00000148303.16	protein_coding	RPL7A	2	ENST00000426651.1	protein_coding	RPL7A-004	0.310137505735403	0.0144439827338999	0.602290248575842	0.547255239856796	0.655867435423473	-7.365171089957	0.363567824908389	-0.000707089570060994	-0.350051636904012	0.731321182717227	0.951178023945804	-10.2945439188387
HAVANA	transcript	ENSG00000148303.16	protein_coding	RPL7A	2	ENST00000468019.5	processed_transcript	RPL7A-003	0.230393610966731	0.0203872224001062	0.781395818620867	0.434941258951884	0.547405119336174	-7.24146976640933	0.98300331611514	0.00284403652097273	0.559529232185865	0.584321342005283	0.842393956911401	-10.194223458094
HAVANA	transcript	ENSG00000148303.16	protein_coding	RPL7A	2	ENST00000485706.5	processed_transcript	RPL7A-006	0.492174066559185	0.0381541183333998	1.25703267344586	0.209331380558642	0.297690887949053	-6.7581138378032	1.15771470839874	0.013068422180671	4.56209960782215	0.000404243639077993	0.00500357234020068	-3.4572731350153
HAVANA	transcript	ENSG00000148303.16	protein_coding	RPL7A	2	ENST00000315731.4	protein_coding	RPL7A-005	0.101288042706307	-0.00293759204133418	-0.177182692277883	0.859436971450091	0.914466597321552	-7.53066452642283	0.36939399817874	-0.000146576205741435	-0.0285047983975149	0.97764727586178	1	-10.3593182848086
HAVANA	transcript	ENSG00000148303.16	protein_coding	RPL7A	2	ENST00000489392.1	processed_transcript	RPL7A-007	0.497082254292809	-0.0112120048357907	-0.359244177396456	0.719564788756037	0.80623466654684	-7.48187667335681	0.965469289028684	0.0104668427236695	3.73548042583275	0.00208943064990595	0.016725464878693	-5.13278454139291
HAVANA	transcript	ENSG00000148303.16	protein_coding	RPL7A	2	ENST00000492798.1	processed_transcript	RPL7A-008	1.31335217917915	0.02739178551899	0.471333421080774	0.637609185138664	0.736900280164192	-7.43537765115439	1.65586599454138	0.00217789457134563	0.367942417742686	0.718219713616477	0.940677570813982	-10.2877396979287
ENSEMBL	transcript	ENSG00000206611.1	snoRNA	SNORD24	3	ENST00000383884.1	snoRNA	SNORD24-201	0.542272271872851	0.205660873699516	1.55112141268871	0.121508206231067	0.185354411726113	-6.34714175531305	0	0	0	1	1	-10.3597524836655
ENSEMBL	transcript	ENSG00000200831.1	snoRNA	SNORD36B	3	ENST00000363961.1	snoRNA	SNORD36B-201	0.0334604517108241	0.00908901444524241	0.300547785206637	0.763884853136448	0.842192772083411	-7.50122198594287	0	0	0	1	1	-10.3597524836655
ENSEMBL	transcript	ENSG00000199744.1	snoRNA	SNORD36A	3	ENST00000362874.1	snoRNA	SNORD36A-201	0.174764512919183	-0.0653893013873122	-0.732598313422443	0.464148323010565	0.576525585372875	-7.27833979465106	0	0	0	1	1	-10.3597524836655
ENSEMBL	transcript	ENSG00000252542.1	snoRNA	SNORD36C	3	ENST00000516733.1	snoRNA	SNORD36C-201	0.645608800812887	-0.215617805512107	-1.6430618631926	0.101001694111045	0.157392397053621	-6.20116227677381	0	0	0	1	1	-10.3597524836655
HAVANA	transcript	ENSG00000148290.9	protein_coding	SURF1	2	ENST00000371974.7	protein_coding	SURF1-001	1.00573323991052	0.186644708841339	2.87012760747017	0.00427768930728313	0.00863449821868375	-3.4643173541637	1.33626072791813	0.00319538247066812	0.555851035585151	0.586768645900622	0.844516835851369	-10.1963699372355
ENSEMBL	transcript	ENSG00000148290.9	protein_coding	SURF1	3	ENST00000615505.4	protein_coding	SURF1-201	1.66418454143472	0.147239438201548	2.16722375038771	0.0306913395142313	0.0535335229221859	-5.21066590520203	2.56029656356009	-0.00662575731042944	-1.62576433528733	0.125481503596379	0.326762104409075	-9.0620028524978
HAVANA	transcript	ENSG00000148290.9	protein_coding	SURF1	2	ENST00000495952.5	processed_transcript	SURF1-002	0.404467803460186	0.156650047480667	5.38588944269013	1.11356385050785e-07	3.79234506451105e-07	6.53923793486199	0.741882263559447	0.0100940404176471	3.11691725789024	0.00729352671658685	0.0423871878492589	-6.38396159517949
HAVANA	transcript	ENSG00000148290.9	protein_coding	SURF1	2	ENST00000437995.1	retained_intron	SURF1-003	0.138772109966763	0.140124325434523	5.7301914072003	1.73944275997059e-08	6.43719328729871e-08	8.33933494454651	0.314934134257172	0.00504683898919773	1.21859519269521	0.242409744695596	0.493608252227932	-9.6041613871205
HAVANA	transcript	ENSG00000148290.9	protein_coding	SURF1	2	ENST00000463965.1	processed_transcript	SURF1-004	0.31501493974768	0.0107710992473175	0.393093651760263	0.694418628936825	0.785343312306583	-7.46915646940768	0.305646949796974	-9.10678180529748e-05	-0.0515762706429278	0.959568529986535	1	-10.3583310552346
HAVANA	transcript	ENSG00000148291.9	protein_coding	SURF2	2	ENST00000371964.4	protein_coding	SURF2-001	1.76868386209734	0.044119841873414	0.897145508717315	0.370075025979307	0.480344634065157	-7.14453348200745	2.88897169343723	0.00921893965669202	4.16327717253028	0.000886863947006704	0.00888075546832355	-4.26220775574425
HAVANA	transcript	ENSG00000148291.9	protein_coding	SURF2	2	ENST00000495524.5	processed_transcript	SURF2-002	0.218370343450818	-0.0330728756103801	-1.17886802631083	0.239013991580975	0.333279601909351	-6.85296134054872	0.568641008351067	0.00330590549880566	1.56167010670901	0.139873252576466	0.345324342876013	-9.15493214205976
HAVANA	transcript	ENSG00000148291.9	protein_coding	SURF2	2	ENST00000486887.1	processed_transcript	SURF2-003	0.484966609110473	0.0586918295653389	1.33129684438814	0.183700812672318	0.2661130662702	-6.66239707814858	1.17990576295804	0.0035213255773059	0.614189615040366	0.548584622376137	0.809364723048733	-10.1607339447292
HAVANA	transcript	ENSG00000148248.13	protein_coding	SURF4	2	ENST00000371989.7	protein_coding	SURF4-001	2.29922631721149	0.596288178611492	9.94952079835932	2.1567598924113e-21	3.0197405541375e-20	37.5515992819188	3.68775890407307	0.000873649549770014	0.541665415018504	0.596256005436156	0.853181655382441	-10.2045210339779
ENSEMBL	transcript	ENSG00000148248.13	protein_coding	SURF4	3	ENST00000545297.5	protein_coding	SURF4-201	0.105603001614526	0.0503251910918838	2.26880501465458	0.0237075371413442	0.0422673707896223	-4.98773226020849	0.299150471939318	-0.00408720688810138	-1.37193995942526	0.190889387799174	0.425758840767979	-9.41390396883477
ENSEMBL	transcript	ENSG00000148248.13	protein_coding	SURF4	3	ENST00000613129.4	protein_coding	SURF4-202	0.0361371073170754	-0.00916874889038574	-0.512993472316194	0.608183498790436	0.711082244931288	-7.41489905542184	0.488358595775995	0.00529555955230982	1.49354955297167	0.156684040195005	0.372806941210334	-9.2507596898147
ENSEMBL	transcript	ENSG00000148248.13	protein_coding	SURF4	3	ENST00000618229.4	protein_coding	SURF4-203	0.579645565488172	0.23354154606654	6.08126883631312	2.37759445756331e-09	9.61443246026642e-09	10.2750381643502	0.278458191687951	0.00379955790842816	1.80769102741828	0.0913924817221715	0.266799767046217	-8.78457826866863
HAVANA	transcript	ENSG00000148248.13	protein_coding	SURF4	2	ENST00000485435.6	protein_coding	SURF4-002	0.000187223129255372	-0.000816201145794251	-1.33880935077507	0.181243917298422	0.263022063993347	-6.65241065601383	0.00732050953861617	0.00050197779693368	1.59822383696012	0.131501870425664	0.332060267924835	-9.10225480496582
HAVANA	transcript	ENSG00000148248.13	protein_coding	SURF4	2	ENST00000465565.1	processed_transcript	SURF4-006	0.58260823484673	0.307777242261327	6.64771731945488	7.84164870836626e-11	3.6864850759221e-10	13.6052474179826	1.10203664952454	-0.00816918805323658	-0.882197293973247	0.392027951774587	0.656402887748861	-9.95459923679432
HAVANA	transcript	ENSG00000148248.13	protein_coding	SURF4	2	ENST00000467910.5	processed_transcript	SURF4-005	0.00128329692123709	0.00289248120317937	1.79182224972948	0.0737687907406131	0.118764034876897	-5.9473721808154	0.0233937054110428	-0.000434980626884147	-0.573327091087729	0.575187965061466	0.834101605449126	-10.186050735189
HAVANA	transcript	ENSG00000148248.13	protein_coding	SURF4	2	ENST00000371991.3	protein_coding	SURF4-004	0.31109450648344	0.173350275823974	5.37224983101356	1.19619889434047e-07	4.06053186345804e-07	6.46996202761385	0.46399933171101	0.00493786206541742	1.20827574936245	0.246234676992752	0.495665635087263	-9.61631362134186
HAVANA	transcript	ENSG00000148248.13	protein_coding	SURF4	2	ENST00000371982.3	processed_transcript	SURF4-003	0.565446546663281	0.578835946584789	10.3960697084134	4.84414647056548e-23	8.1143893952839e-22	41.3071893588158	0.301830803744179	0.00131875516285748	0.220017065893608	0.828918376677687	1	-10.3339265913785
HAVANA	transcript	ENSG00000198870.7	protein_coding	STKLD1	2	ENST00000371957.3	protein_coding	STKLD1-001	0.157348738021855	0.0246593574258297	2.15302990198868	0.0317961506493779	0.0552931741155133	-5.24101871250299	0.524368413619115	0.00674786175415221	5.27062280836844	0.000104531704627501	0.00191924469516936	-2.06006332515624
HAVANA	transcript	ENSG00000198870.7	protein_coding	STKLD1	2	ENST00000468046.1	processed_transcript	STKLD1-003	0.594668086886746	0.134394612795469	4.89674125730826	1.31923569785748e-06	4.02253852625928e-06	4.15354273737944	0.284159559632989	0.000806901052333818	0.465116711274684	0.64874041287018	0.88442826860568	-10.2449962417278
HAVANA	transcript	ENSG00000198870.7	protein_coding	STKLD1	2	ENST00000475232.1	processed_transcript	STKLD1-002	0.2780780011171	0.0541958398652362	1.78935057639078	0.074166288200486	0.119337477957841	-5.95176631457942	0.50295651444624	0.00508871606131805	1.12463399463617	0.278976014494171	0.529969443790977	-9.71165402305721
HAVANA	transcript	ENSG00000198870.7	protein_coding	STKLD1	2	ENST00000462310.1	processed_transcript	STKLD1-004	0.069897742446194	0.0200675615205678	1.87487362612308	0.0613954802925075	0.100630004069284	-5.79624504335255	0.189584286204094	0.00312656114378111	2.23477697623688	0.0415989957383859	0.152242135121343	-8.06564342720206
HAVANA	transcript	ENSG00000198870.7	protein_coding	STKLD1	2	ENST00000477284.1	processed_transcript	STKLD1-005	0.402901149006895	0.113549485115067	4.02058560681069	6.70540493049322e-05	0.000170081520270673	0.401573002011866	0.904816522206598	0.00379097186172524	1.13459176602394	0.274913693204414	0.525489413686058	-9.70060212126065
ENSEMBL	transcript	ENSG00000148300.11	protein_coding	REXO4	3	ENST00000371935.6	protein_coding	REXO4-201	0.0891505217184261	0.0706250896891157	5.01933978219548	7.23207421081119e-07	2.26619374024682e-06	4.73227781832695	0.124920059113521	0.000104341260569592	0.0945163262073044	0.925989791006061	1	-10.3549799929578
HAVANA	transcript	ENSG00000148300.11	protein_coding	REXO4	2	ENST00000371942.7	protein_coding	REXO4-001	1.520888548782	0.699986477320815	13.8838226921815	2.80992427432433e-37	2.46088232099743e-35	73.8176087856726	2.25698093090663	0.00672222655595966	3.48986443777243	0.00343130050380511	0.0241633915886886	-5.63234391118603
HAVANA	transcript	ENSG00000148300.11	protein_coding	REXO4	2	ENST00000454825.1	protein_coding	REXO4-003	0.0337417422567347	-0.0161633260328182	-1.47999629807666	0.139506923748885	0.209485400230729	-6.45436102461418	0.0211157411428798	0.00144793653551176	1.62459998443808	0.125731146592527	0.326762104409075	-9.06371428803063
HAVANA	transcript	ENSG00000148300.11	protein_coding	REXO4	2	ENST00000494045.5	processed_transcript	REXO4-005	1.14251885820466	0.229954431862508	4.58969168233857	5.62710395992435e-06	1.60325043900969e-05	2.76137470881074	0.208450147624295	0.00804257422655322	3.09198925176225	0.00766964435075116	0.0439924547251688	-6.43369365743884
HAVANA	transcript	ENSG00000148300.11	protein_coding	REXO4	2	ENST00000478037.1	processed_transcript	REXO4-004	0.0810461886924018	-0.0227554885810928	-1.36461894022306	0.172989483080429	0.252597641232398	-6.61767677411259	0.426280524006809	0.0013649602931677	0.411358129511657	0.686811868011356	0.915422949555334	-10.2698464341151
HAVANA	transcript	ENSG00000148300.11	protein_coding	REXO4	2	ENST00000445916.1	protein_coding	REXO4-006	0.338868896057703	0.0371227544171361	1.26872190560229	0.205133316009201	0.29256377023985	-6.74340978145478	0.309205517448413	-6.75240242668783e-05	-0.021255534500042	0.983330889769832	1	-10.3595110475815
HAVANA	transcript	ENSG00000160323.18	protein_coding	ADAMTS13	2	ENST00000485925.5	processed_transcript	ADAMTS13-004	0.0841167072963879	0.0475896656677327	4.32350778592125	1.85576335558232e-05	5.005319740823e-05	1.62161497604081	0.231219206015184	0.00539246807850649	2.88372234283829	0.0116577700602264	0.0601531136088981	-6.84560218900743
HAVANA	transcript	ENSG00000160323.18	protein_coding	ADAMTS13	2	ENST00000371929.7	protein_coding	ADAMTS13-001	0.27816613707388	0.0392460959642509	1.42855597920292	0.153759139055519	0.228018160203891	-6.52879764618325	0.771764739147421	0.0125322350872692	4.34530621047636	0.000618453595641602	0.0068320654268724	-3.89361363978087
ENSEMBL	transcript	ENSG00000160323.18	protein_coding	ADAMTS13	3	ENST00000371916.5	protein_coding	ADAMTS13-202	0.206170202739443	0.147659762766405	7.97935336695243	1.02106685450638e-14	7.10709130343432e-14	22.3839919547363	0.334012057047902	0.00347838752524444	1.08577549196468	0.295260173537187	0.549095675622247	-9.75399553559838
ENSEMBL	transcript	ENSG00000160323.18	protein_coding	ADAMTS13	3	ENST00000371911.7	protein_coding	ADAMTS13-201	0.00919870750355209	0.00406709356107469	0.743875075143917	0.457303084922212	0.569643897804344	-7.27003006881475	0.108279198637597	0.00113738833402704	0.820308590654594	0.425290431112801	0.69138476194893	-10.008229258058
HAVANA	transcript	ENSG00000160323.18	protein_coding	ADAMTS13	2	ENST00000495234.5	nonsense_mediated_decay	ADAMTS13-007	0.0590533821426135	0.0680365738204136	5.39917625618656	1.03840799358214e-07	3.54777357456672e-07	6.6068721990331	0.104419781581523	0.00178187147638794	1.20610768174892	0.247044193603038	0.496255929062211	-9.61885601698643
HAVANA	transcript	ENSG00000160323.18	protein_coding	ADAMTS13	2	ENST00000355699.6	protein_coding	ADAMTS13-002	0.00126977139632422	-0.00334614793948915	-1.68404817812176	0.0927993454447734	0.14591975970351	-6.13340682625508	0	0	0	1	1	-10.3597524836655
HAVANA	transcript	ENSG00000160323.18	protein_coding	ADAMTS13	2	ENST00000356589.6	protein_coding	ADAMTS13-003	0.0266520557288696	-0.0324455169806606	-3.97470526595484	8.08995127165975e-05	0.000203325765158497	0.224011069888729	0	0	0	1	1	-10.3597524836655
HAVANA	transcript	ENSG00000160323.18	protein_coding	ADAMTS13	2	ENST00000474918.1	nonsense_mediated_decay	ADAMTS13-008	0.220278893109069	0.11723224249734	6.18745665394333	1.27788526263755e-09	5.31675403952205e-09	10.8800750182493	0.168881155668306	0.00270276023101786	1.76022452420846	0.0993914358108822	0.282314353221555	-8.85882196183691
HAVANA	transcript	ENSG00000160323.18	protein_coding	ADAMTS13	2	ENST00000371910.1	protein_coding	ADAMTS13-006	0.723926871098591	0.265198454431773	7.41735525425783	5.19080106684889e-13	3.04406537889859e-12	18.5224348995707	0.92143302666126	0.00545223516124816	1.45431448695638	0.16711398144211	0.3891039895519	-9.30452920355778
ENSEMBL	transcript	ENSG00000160325.14	protein_coding	CACFD1	3	ENST00000542192.5	protein_coding	CACFD1-202	0.082006691059533	0.120237235507687	7.18248152446063	2.51172216341744e-12	1.37218810895624e-11	16.975312438909	0.0461290178417944	0.00251176579420209	2.56884631702357	0.0217879703139602	0.0957469701468361	-7.45227000969868
ENSEMBL	transcript	ENSG00000160325.14	protein_coding	CACFD1	3	ENST00000540581.5	protein_coding	CACFD1-201	0.0434694459029336	-0.0161421009228925	-1.39427093237873	0.16385788385904	0.240934721020855	-6.57695942021611	0.0642347093198396	-0.00053993119667639	-0.554171430339646	0.587887923209727	0.845475714616534	-10.1973455895092
HAVANA	transcript	ENSG00000160325.14	protein_coding	CACFD1	2	ENST00000291722.11	protein_coding	CACFD1-002	0.12861243062986	0.146348959388634	5.94869955452391	5.09837053516463e-09	1.99333979098913e-08	9.53236870532943	0.241551226384414	0.0076864814693487	1.86949705831912	0.0818367579894787	0.247221866114127	-8.68604734617438
HAVANA	transcript	ENSG00000160325.14	protein_coding	CACFD1	2	ENST00000474734.5	processed_transcript	CACFD1-003	0.282272658807834	0.146614428518402	6.32002464069782	5.8151121951388e-10	2.50517349311083e-09	11.6479905678936	0.118553763689531	0.000383170203805578	0.278771261572167	0.784347804541752	0.992140537402115	-10.3183332263759
HAVANA	transcript	ENSG00000160325.14	protein_coding	CACFD1	2	ENST00000316948.8	protein_coding	CACFD1-001	0.518371689255298	0.157718050810494	4.28882022895108	2.15840878549031e-05	5.77750153302554e-05	1.47772956148394	1.0942420221239	0.00492729650409758	1.67686942666666	0.114937654305901	0.311955937555856	-8.9860583585246
HAVANA	transcript	ENSG00000160325.14	protein_coding	CACFD1	2	ENST00000489519.1	processed_transcript	CACFD1-004	1.03474116174529	0.470165629035369	11.7635494594897	2.33159066571602e-28	6.98723123099808e-27	53.4370492972809	1.62808726394726	0.00309045868233943	1.40319178878661	0.181562458088445	0.411403067629198	-9.37297895101006
HAVANA	transcript	ENSG00000160325.14	protein_coding	CACFD1	2	ENST00000444798.1	protein_coding	CACFD1-005	0.778393177120279	0.383743621809121	7.94598792046684	1.297059045432e-14	8.93410304591924e-14	22.14858864686	0.244845485267775	-0.00290077100483255	-0.91821042574445	0.373496304419783	0.636297813039158	-9.92178039721835
HAVANA	transcript	ENSG00000160326.13	protein_coding	SLC2A6	2	ENST00000371897.8	protein_coding	SLC2A6-002	0.375220085360804	0.155554452742062	4.2079921048536	3.05696861539405e-05	8.04825969832036e-05	1.14663123862322	0.672197179232204	-0.00585828405710954	-1.44168559001584	0.170591557301648	0.394619158647902	-9.32160967884223
HAVANA	transcript	ENSG00000160326.13	protein_coding	SLC2A6	2	ENST00000485978.1	processed_transcript	SLC2A6-003	0.537380803033695	0.204815923382136	5.96632144489687	4.61038824431439e-09	1.81141957704788e-08	9.63027270379435	1.08558921451571	0.0122212576029472	6.45103461847424	1.27102929707766e-05	0.000470738768657574	0.137243234200168
HAVANA	transcript	ENSG00000160326.13	protein_coding	SLC2A6	2	ENST00000371899.8	protein_coding	SLC2A6-001	0.759671593948381	-0.12205255405871	-2.24747949586865	0.0250465864076895	0.0444481705324972	-5.03536384775991	1.78249890225467	0.0176580763952871	4.43869787088486	0.00051464129902353	0.00597594771517315	-3.70524499790386
HAVANA	transcript	ENSG00000160326.13	protein_coding	SLC2A6	2	ENST00000432868.1	protein_coding	SLC2A6-004	0.0522613280389494	-0.0213430990858895	-1.2661423659194	0.206054410714926	0.29371111610033	-6.74666625027964	0.161831986946595	0.00510024057765101	2.31785175669156	0.0354929905887983	0.135687608696916	-7.9166589410481
HAVANA	transcript	ENSG00000160326.13	protein_coding	SLC2A6	2	ENST00000414172.1	protein_coding	SLC2A6-006	0.426825651453541	-0.0589421571055237	-2.03286177469482	0.0425967144284558	0.0721781539627103	-5.49014034448713	0.300602678233015	0.000588052693825761	0.261461889843158	0.797405300188897	1	-10.3233054462031
HAVANA	transcript	ENSG00000187616.4	protein_coding	TMEM8C	2	ENST00000339996.3	protein_coding	TMEM8C-002	0.0266701422447624	0.00465085428663666	0.660140517559493	0.509469041507489	0.620422295085477	-7.32871105901445	0.0454112850284133	0.00048484804448221	0.897438524775248	0.384110892315656	0.647779255541271	-9.9408532421612
HAVANA	transcript	ENSG00000187616.4	protein_coding	TMEM8C	2	ENST00000413714.1	processed_transcript	TMEM8C-001	0.0091715812454669	0.000382212421690046	0.0595144665599453	0.952566231547172	0.981882036766296	-7.54457975218308	0	0	0	1	1	-10.3597524836655
HAVANA	transcript	ENSG00000197859.9	protein_coding	ADAMTSL2	2	ENST00000354484.8	protein_coding	ADAMTSL2-001	0.10778110841086	0.0365136770152631	2.46948827284252	0.0138651434334572	0.0257769211805708	-4.51795272070238	0.361276365065091	0.00244677981810668	0.779055724057982	0.448447054609989	0.714928358790736	-10.042001018542
HAVANA	transcript	ENSG00000197859.9	protein_coding	ADAMTSL2	2	ENST00000393061.7	protein_coding	ADAMTSL2-002	0.261954108453687	0.116967320570448	4.63288494252102	4.61041985798476e-06	1.32641318130437e-05	2.95222866758055	0.622700736407555	0.00577299693976236	1.77223087871154	0.0973117825407361	0.278319529170509	-8.84016240811138
ENSEMBL	transcript	ENSG00000197859.9	protein_coding	ADAMTSL2	3	ENST00000393060.1	protein_coding	ADAMTSL2-201	0.664122790574606	0.266145065590673	6.09479416880487	2.19787711408371e-09	8.92259619195618e-09	10.3516023300638	1.32567291921515	0.0126341919586724	2.86241486867847	0.0121658221043091	0.0621154484203947	-6.88733068016418
ENSEMBL	transcript	ENSG00000196990.8	protein_coding	FAM163B	3	ENST00000356873.7	protein_coding	FAM163B-201	2.37440976596559	0.443832710408338	5.15616271887672	3.64376403008854e-07	1.17764678930986e-06	5.39340239592083	4.3583420764448	0.0158993754750108	4.91533039938132	0.000204412767206767	0.00307956401292759	-2.75446655143889
HAVANA	transcript	ENSG00000196990.8	protein_coding	FAM163B	2	ENST00000496132.1	protein_coding	FAM163B-001	0.812920802302391	0.0828380586036758	1.47318626898757	0.1413329450134	0.211895324122805	-6.46436537683095	0.725620431489157	0.0152143774942657	5.34968379294164	9.02387976749757e-05	0.0017341350946661	-1.90745491023156
HAVANA	transcript	ENSG00000261018.1	antisense	LL09NC01-254D11.1	2	ENST00000564021.1	antisense	LL09NC01-254D11.1-001	0.000807488875594022	-0.000435372061383235	-0.819521603393644	0.412881143103941	0.525029751738448	-7.21101323581799	0.0285574744855202	0.00015933695039171	0.684627447069494	0.504351415475106	0.768478171921175	-10.1132265615879
HAVANA	transcript	ENSG00000123454.10	protein_coding	DBH	2	ENST00000393056.6	protein_coding	DBH-001	0.0979050385289883	0.111030067967438	10.0893178955275	6.64768094984367e-22	9.83252127419163e-21	38.7156851696855	0.472224074090254	0.00709377324413375	6.3241534737503	1.57952729851899e-05	0.000541783103660684	-0.0902601238196805
HAVANA	transcript	ENSG00000123454.10	protein_coding	DBH	2	ENST00000263611.2	protein_coding	DBH-002	0.0103360521607938	0.0123749027472069	2.66649747159021	0.00791406088914441	0.0153204002300269	-4.01904173461905	0	0	0	1	1	-10.3597524836655
HAVANA	transcript	ENSG00000225756.1	antisense	DBH-AS1	2	ENST00000425189.1	antisense	DBH-AS1-001	0.1926994472956	0.131921179559784	7.34270227719018	8.60430246967735e-13	4.92916876214196e-12	18.0263486141516	0.596779077439657	0.00984048757306514	5.87996279383919	3.43965406987341e-05	0.000902568921423166	-0.90349501569273
HAVANA	transcript	ENSG00000123453.17	protein_coding	SARDH	2	ENST00000371872.8	protein_coding	SARDH-001	0.0635996886002732	0.00714253145576149	0.810183220986016	0.418222077472244	0.530369129021069	-7.21860693333608	0.167419921242032	0.00827176559558104	3.12128678140294	0.00722950461967696	0.0421334310947636	-6.37523602665135
HAVANA	transcript	ENSG00000123453.17	protein_coding	SARDH	2	ENST00000371868.5	protein_coding	SARDH-002	0.0413648239410519	0.021750702292723	2.79390414354115	0.00540840348188069	0.0107472209470376	-3.67659518882798	0.28282614365685	0.00527762698044386	3.16964254886938	0.00655710923360574	0.0392511404080645	-6.27851693733212
ENSEMBL	transcript	ENSG00000123453.17	protein_coding	SARDH	3	ENST00000422262.6	protein_coding	SARDH-202	0.13847965552946	0.0185961947378175	1.1996137590324	0.230860131058192	0.323667511881988	-6.82837770637761	0.0967826010600808	0.00155397879167986	0.728316458793272	0.477991664047545	0.74426590116111	-10.0813343446465
ENSEMBL	transcript	ENSG00000123453.17	protein_coding	SARDH	3	ENST00000439388.5	protein_coding	SARDH-203	0.137772520339812	0.0605207067838188	2.79486617762007	0.00539258799827036	0.010718932276974	-3.67395046338117	0.48737749252929	-0.00229783425618805	-0.716722299279049	0.484904889960708	0.750969692560778	-10.0899771868631
HAVANA	transcript	ENSG00000123453.17	protein_coding	SARDH	2	ENST00000469828.1	processed_transcript	SARDH-003	0.0924479048306112	0.0326504769831581	1.86938652112785	0.0621560462924805	0.101744172506165	-5.80643815113135	0.130843015353328	0.00263092866442907	1.42769600786088	0.174513554784199	0.40049533273407	-9.34039990094132
HAVANA	transcript	ENSG00000123453.17	protein_coding	SARDH	2	ENST00000427237.6	protein_coding	SARDH-005	0.000978076547472351	-0.000191699175815955	-0.198244909383987	0.842934399427529	0.90238176948258	-7.52671402113388	0	0	0	1	1	-10.3597524836655
HAVANA	transcript	ENSG00000123453.17	protein_coding	SARDH	2	ENST00000371867.5	protein_coding	SARDH-004	0.056252100182704	0.0191004052954381	2.84504615196625	0.00462349151868177	0.00928394147837848	-3.53477827054905	0.0148105939819317	0.000339017370441927	0.956762514539914	0.354332803266626	0.615185475407059	-9.88535550215095
ENSEMBL	transcript	ENSG00000123453.17	protein_coding	SARDH	3	ENST00000298628.6	protein_coding	SARDH-201	0.458044270547934	0.257803490302092	9.90050732743736	3.25021447488295e-21	4.47198732939033e-20	37.1460280257085	0.0291756303074257	0.000488163191322031	0.834572004965552	0.417466477394797	0.683223662048173	-9.99618273864699
HAVANA	transcript	ENSG00000160293.16	protein_coding	VAV2	2	ENST00000406606.7	protein_coding	VAV2-003	0.510597247559041	0.428242099658602	13.4705373325325	1.74698420743369e-35	1.21606691615825e-33	69.7165642328638	1.07137199100229	0.00640992600677674	1.70111685933222	0.1102100773147	0.303213058518568	-8.94946937641451
HAVANA	transcript	ENSG00000160293.16	protein_coding	VAV2	2	ENST00000371850.7	protein_coding	VAV2-001	0.517749256986791	0.151533938695347	4.80031939609789	2.09813649418617e-06	6.26335384847339e-06	3.70750901399579	1.25470171690196	0.0085582713186482	4.72911956200946	0.000292312357201894	0.00396665203260746	-3.12356822504052
HAVANA	transcript	ENSG00000160293.16	protein_coding	VAV2	2	ENST00000371851.1	protein_coding	VAV2-002	0.0298940359751061	0.0210399322215438	2.42623984995828	0.0156104636867292	0.0287708946613785	-4.62247979736023	0.110134879425272	0.00359447329290595	1.35028121768953	0.197579330858901	0.435308306362278	-9.44184949511687
HAVANA	transcript	ENSG00000160293.16	protein_coding	VAV2	2	ENST00000486113.1	processed_transcript	VAV2-004	0.0797623054378144	0.0799277999160783	5.94763361923072	5.12945257428951e-09	2.00517284191018e-08	9.52645461402588	0.0901198858808128	-0.000245539608898992	-0.126046322062664	0.901422410551259	1	-10.35126677829
HAVANA	transcript	ENSG00000160293.16	protein_coding	VAV2	2	ENST00000472905.1	processed_transcript	VAV2-005	0.352255956705462	0.138227978809564	5.50390304301428	5.95665673314877e-08	2.08539250640933e-07	7.14514110596802	0.150774995791163	-0.000340995908162184	-0.196553271230661	0.846899213482156	1	-10.3391343748176
HAVANA	transcript	ENSG00000235106.9	protein_coding	LINC00094	2	ENST00000603928.2	protein_coding	LINC00094-001	0.740047636725159	0.550095463476354	14.9201432606008	7.12499546266874e-42	1.16151025617902e-39	84.3302735809852	1.96477270234774	0.0115278116346685	5.60080813761182	5.68803477414613e-05	0.00126418997488389	-1.42765809010666
HAVANA	transcript	ENSG00000235106.9	protein_coding	LINC00094	2	ENST00000550853.1	processed_transcript	LINC00094-004	0.0319205665600198	0.00325313474889493	0.353207472438154	0.724082455019188	0.809917285187138	-7.4840249866312	0.520962527254873	0.0126116725503271	1.91676899331057	0.075142888193777	0.232689157543459	-8.60932154158734
HAVANA	transcript	ENSG00000235106.9	protein_coding	LINC00094	2	ENST00000432807.1	protein_coding	LINC00094-002	1.15539443394334	0.418393764522973	8.36580007558402	6.05696119238153e-16	4.78145532353739e-15	25.1653685516502	2.7350465539223	0.00847329059146883	5.20884735086897	0.000117324490580648	0.00207518352968497	-2.17980689641845
HAVANA	transcript	ENSG00000235106.9	protein_coding	LINC00094	2	ENST00000552018.1	processed_transcript	LINC00094-003	0.10320844126399	0.123763895575704	6.01384020299561	3.5106519252458e-09	1.39560740456436e-08	9.89552719946447	0.78598418690017	0.00707023313061447	1.86227646902975	0.0829050380533054	0.249459283516868	-8.6976641481986
HAVANA	transcript	ENSG00000235106.9	protein_coding	LINC00094	2	ENST00000624381.1	processed_transcript	LINC00094-009	0.289507642655667	0.393761710488664	8.43225565890619	3.68996512425513e-16	2.97606080258839e-15	25.6536933190269	0.796561279779565	0.0259028450598188	3.81260863236275	0.0017888627846047	0.0149107068223439	-4.97566540099462
ENSEMBL	transcript	ENSG00000235106.9	protein_coding	LINC00094	3	ENST00000599836.1	protein_coding	LINC00094-201	0.770303187981429	0.411460693392418	11.3942439597243	6.93934689751921e-27	1.76345591960528e-25	50.073411220425	0.24139221772438	-0.00314894331908337	-0.850932830941723	0.408608303351678	0.673939528915172	-9.9821327168378
HAVANA	transcript	ENSG00000235106.9	protein_coding	LINC00094	2	ENST00000605164.1	processed_transcript	LINC00094-006	0.0487742465195044	0.0971449006771124	5.7097808513465	1.94696080908665e-08	7.17003969583179e-08	8.22988775785716	0.107954949138191	-0.00371258942619316	-1.62142411694285	0.126414244270648	0.326762104409075	-9.06837805661921
HAVANA	transcript	ENSG00000169925.16	protein_coding	BRD3	2	ENST00000303407.11	protein_coding	BRD3-001	1.11728417261956	0.653229161042595	13.5687259297726	6.58195521292027e-36	4.82082818089348e-34	70.685793131271	2.35458122524808	0.0183925138782965	7.36985388347449	2.8127474836513e-06	0.000180979525120699	1.7207355503858
HAVANA	transcript	ENSG00000169925.16	protein_coding	BRD3	2	ENST00000473349.1	processed_transcript	BRD3-003	0.325375665733835	0.352374313753307	7.15376454772193	3.03752219289799e-12	1.64543690408542e-11	16.7889167478323	0.610084297132865	0.0211536635482001	3.67880407628822	0.00234242336462947	0.0181816406235611	-5.24820250907074
HAVANA	transcript	ENSG00000169925.16	protein_coding	BRD3	2	ENST00000371834.6	protein_coding	BRD3-002	0.111974149642912	0.0879307839584573	7.58171463260775	1.68279052564116e-13	1.03813832446423e-12	19.6287443941458	0.327328332011515	0.0102458538268324	5.97568695761258	2.9018648109517e-05	0.000807475656642876	-0.726054303259035
HAVANA	transcript	ENSG00000169925.16	protein_coding	BRD3	2	ENST00000494743.1	retained_intron	BRD3-006	0.0551911539141813	0.0441480907165483	2.96245754437752	0.00319793170803824	0.00657039335700885	-3.19978647792422	0.171282903200949	0.00166192601162794	0.689412972379511	0.501423213663264	0.765697597506077	-10.1098231574758
HAVANA	transcript	ENSG00000169925.16	protein_coding	BRD3	2	ENST00000371842.2	protein_coding	BRD3-004	0.279877019780158	0.177182134203947	6.19448072982461	1.22608869086527e-09	5.10936613539091e-09	10.9204135657961	0.215337587897926	0.000617856382856989	0.284642935429741	0.779933437011497	0.988786832184531	-10.3165749411649
HAVANA	transcript	ENSG00000169925.16	protein_coding	BRD3	2	ENST00000433041.1	protein_coding	BRD3-005	0.154989969263871	0.112521211383356	6.08233855308598	2.36287280568472e-09	9.55785285511799e-09	10.2810882801439	0.265656899198264	0.00466025095678843	2.06280779291213	0.0574748321286848	0.191847766757767	-8.36528896222294
HAVANA	transcript	ENSG00000235138.1	antisense	RP11-374P20.4	2	ENST00000412181.1	antisense	RP11-374P20.4-001	0.00128950173146517	0.00291246631561157	4.45616285943931	1.03159826414418e-05	2.86250193962617e-05	2.18176957344912	0.425756342925736	0.00419441044349985	4.02056934760129	0.00117875494885425	0.0109548310849709	-4.55219920031877
HAVANA	transcript	ENSG00000271525.1	processed_pseudogene	ARF4P1	1	ENST00000605447.1	processed_pseudogene	ARF4P1-001	0.000347495122697788	0.000569010963735237	1.03107031676658	0.303008621244246	0.407049013734143	-7.01575196876367	0	0	0	1	1	-10.3597524836655
HAVANA	transcript	ENSG00000273249.1	antisense	LL09NC01-251B2.3	2	ENST00000610187.1	antisense	LL09NC01-251B2.3-002	0.0752668888788085	0.0612522840726794	5.35415525382588	1.3150570511342e-07	4.44426206879367e-07	6.37830059312718	0.0747212243250284	0.000431979932690045	0.33125644685153	0.745178859868937	0.962136983048299	-10.3013328057894
HAVANA	transcript	ENSG00000273249.1	antisense	LL09NC01-251B2.3	2	ENST00000607930.1	antisense	LL09NC01-251B2.3-001	0.293346851821489	0.114314528587968	5.23135912525546	2.48363658318187e-07	8.16315000352878e-07	5.76354953665291	0.11241399689077	-0.000513800568710568	-0.334134555323763	0.743050766483794	0.960449856334265	-10.3003171329878
HAVANA	transcript	ENSG00000196363.9	protein_coding	WDR5	2	ENST00000608937.5	protein_coding	WDR5-002	0.0930799906495733	0.07671140970502	4.36874708286498	1.52154579091551e-05	4.14301334953994e-05	1.81088377100166	0.232831422389577	0.00236279881459806	0.959484240324966	0.353006262146941	0.613798133424393	-9.88273394167687
HAVANA	transcript	ENSG00000196363.9	protein_coding	WDR5	2	ENST00000608739.5	protein_coding	WDR5-003	0.290909553373064	0.250060015289502	6.36415646867176	4.46098782125874e-10	1.94398049077693e-09	11.9067046833177	0.33574405577553	-0.00365225801179075	-0.943325778465059	0.360932702652192	0.62237855523011	-9.89820138801667
HAVANA	transcript	ENSG00000196363.9	protein_coding	WDR5	2	ENST00000358625.3	protein_coding	WDR5-001	1.46483053536601	0.552147354835542	13.7918109107254	7.08071598983784e-37	5.89873489233149e-35	72.8997610306878	2.58857676658708	0.00938572330966441	7.89697661633505	1.24483989561113e-06	0.000113053101902016	2.57927355664077
ENSEMBL	transcript	ENSG00000221676.1	snRNA	RNU6ATAC	3	ENST00000408749.1	snRNA	RNU6ATAC-201	6.65269350100352	1.23167679425651	7.2177231856044	1.98754724988668e-12	1.09726773838806e-11	17.2048862284475	5.0905707021233	-0.0268610905452124	-2.82220622606303	0.0131841629469979	0.0659033691531978	-6.96583725576171
HAVANA	transcript	ENSG00000273473.1	lincRNA	LL09NC01-139C3.1	2	ENST00000608264.1	lincRNA	LL09NC01-139C3.1-001	0.425154021855548	0.0296338931529969	1.0229284314944	0.306838617951821	0.411353694833298	-7.02408986609712	0.433335432234005	0.00294901809616612	1.06858298627926	0.302685753320323	0.557551681880083	-9.7723254940075
HAVANA	transcript	ENSG00000223729.1	lincRNA	RP11-145E17.2	2	ENST00000417135.1	lincRNA	RP11-145E17.2-001	0.000635363061146883	-0.000432989109200962	-0.735796089216369	0.462201413008497	0.574532345986313	-7.27599625328971	0.00279948408325044	-0.000149305817773357	-1.09737549531141	0.290326792142308	0.543391184637061	-9.74148764504606
HAVANA	transcript	ENSG00000279929.1	TEC	RP11-145E17.3	2	ENST00000623292.1	TEC	RP11-145E17.3-001	0.0260804275598917	0.0121342529076335	3.73461286596266	0.000209745023947255	0.000502578561058671	-0.673882684918915	0.0203990305408507	0.000473367088595155	1.42576083391269	0.175061899641745	0.401347910273578	-9.34298828080088
HAVANA	transcript	ENSG00000186350.9	protein_coding	RXRA	2	ENST00000484822.1	processed_transcript	RXRA-003	0.358652486235233	0.381333479239668	13.7666313405597	9.114128136362e-37	7.46294748999866e-35	72.6490588096988	0.516197440261331	0.00758187071275114	6.81801517719403	6.8644162725163e-06	0.00032021662401818	0.783158017385228
HAVANA	transcript	ENSG00000186350.9	protein_coding	RXRA	2	ENST00000481739.1	protein_coding	RXRA-002	0.318689755402639	0.165701523553908	2.97711621369174	0.00305149717795357	0.00628550759322242	-3.15704460841695	1.11897793520155	0.0161917220373309	2.79767805609469	0.0138457307092623	0.0684009669558651	-7.01356911407132
HAVANA	transcript	ENSG00000186350.9	protein_coding	RXRA	2	ENST00000356384.4	processed_transcript	RXRA-001	1.41226749049744	0.752839389141712	13.8555509521249	3.73376941750234e-37	3.20605726012584e-35	73.535301947616	2.37175708221026	0.0146394769090762	7.74016288562289	1.58062431032553e-06	0.000128681787649799	2.32757875333397
ENSEMBL	transcript	ENSG00000263897.1	miRNA	MIR4669	3	ENST00000585099.1	miRNA	MIR4669-201	0.590257482215309	0.394212539224703	4.04702779491181	6.01291625114742e-05	0.000153262734538706	0.504774392814437	0	0	0	1	1	-10.3597524836655
HAVANA	transcript	ENSG00000223795.2	lincRNA	RP11-473E2.2	2	ENST00000444936.2	lincRNA	RP11-473E2.2-001	0.257983460086557	0.016935476031847	0.58826431425271	0.556621733265445	0.664480893815922	-7.37350837040933	0.243966654795323	-0.00108856350374538	-0.74003379123573	0.471065888044125	0.737514771900723	-10.0724687737068
HAVANA	transcript	ENSG00000228877.2	lincRNA	RP11-473E2.4	1	ENST00000435284.2	lincRNA	RP11-473E2.4-001	0.308395908915398	-0.00227753867968676	-0.0723896803487202	0.942320877826581	0.974625138071458	-7.54373123166821	0.344042058911361	0.00328360339587013	1.68543808103975	0.113247215709528	0.308806238753214	-8.97316875057267
HAVANA	transcript	ENSG00000227150.1	lincRNA	RP11-473E2.3	1	ENST00000446184.1	lincRNA	RP11-473E2.3-001	0.073329823241314	-0.0059427314680331	-0.302013818020697	0.762767688224688	0.841286883727941	-7.50078070108986	0	0	0	1	1	-10.3597524836655
HAVANA	transcript	ENSG00000130635.15	protein_coding	COL5A1	2	ENST00000371817.7	protein_coding	COL5A1-001	0.200278005237107	0.208234985243641	7.2105783544536	2.08428853640575e-12	1.14867431128513e-11	17.1582692446263	0.542354633957579	0.010105497061045	7.14133166012841	4.04998835925717e-06	0.000227566250948444	1.33735246690403
ENSEMBL	transcript	ENSG00000130635.15	protein_coding	COL5A1	3	ENST00000618395.4	protein_coding	COL5A1-201	0.0333618719888702	0.0315069981060869	2.49099493485654	0.0130633638911803	0.0243959907218162	-4.46530245122517	0.0806734682514699	0.000964861891622581	0.789584235255486	0.442462806466647	0.708845589248948	-10.0335336158712
HAVANA	transcript	ENSG00000130635.15	protein_coding	COL5A1	2	ENST00000464187.1	processed_transcript	COL5A1-004	0.00879985602116631	0.011630605902654	4.75804020218853	2.56525789945811e-06	7.58490435568477e-06	3.51448030855815	0.00685663492552839	-4.39108049161339e-05	-0.172850416562659	0.865153179279629	1	-10.3438025197338
HAVANA	transcript	ENSG00000130635.15	protein_coding	COL5A1	2	ENST00000469093.1	processed_transcript	COL5A1-008	0.0135455487685525	0.0207383426603475	4.41910349175312	1.2173209066896e-05	3.3511040705778e-05	2.02370550689374	0.0160024795775672	0.000145916325588818	0.280399296505176	0.783123059314814	0.991209961084869	-10.3178493401496
HAVANA	transcript	ENSG00000130635.15	protein_coding	COL5A1	2	ENST00000463925.1	processed_transcript	COL5A1-009	0.156573953474246	0.187128521554248	8.58819727660378	1.14063628773265e-16	9.69471750993534e-16	26.8108951436078	0.238177057301761	0.00165202979235883	0.807985057654915	0.432126060009771	0.698345314601823	-10.0184849022941
HAVANA	transcript	ENSG00000130635.15	protein_coding	COL5A1	2	ENST00000460264.5	retained_intron	COL5A1-002	0.0250234765281213	0.0429501262651571	6.43328069691858	2.93637067818037e-10	1.30194741621613e-09	12.3150003245544	0.141867667356434	0.00308485412812273	1.83830182945472	0.0865421278939351	0.257161306960365	-8.73603642845906
HAVANA	transcript	ENSG00000130635.15	protein_coding	COL5A1	1	ENST00000371820.3	protein_coding	COL5A1-003	0.00977957884444205	0.0107163562335009	1.88520193075143	0.0599848422704008	0.0985209481941188	-5.77697879540788	0	0	0	1	1	-10.3597524836655
HAVANA	transcript	ENSG00000130635.15	protein_coding	COL5A1	2	ENST00000465877.1	retained_intron	COL5A1-007	0.0805782262474203	0.0882726318773519	5.25433374839522	2.20713367848058e-07	7.29317934217076e-07	5.87759731643365	0.175695942883238	0.00472085943325417	1.702567768448	0.109932647550564	0.30273010653458	-8.94726882216406
HAVANA	transcript	ENSG00000204011.4	antisense	COL5A1-AS1	2	ENST00000371813.4	antisense	COL5A1-AS1-001	0.000260037170842466	0.000435275265238997	0.64379944689567	0.520002039671544	0.63042356505236	-7.33934806916885	0.0375757909888843	-0.000858875222603069	-0.675267695700121	0.510107260668998	0.773699467793123	-10.1198188103746
ENSEMBL	transcript	ENSG00000264744.1	miRNA	MIR3689C	3	ENST00000581239.1	miRNA	MIR3689C-201	0	0	0	1	1	-7.54634944069386	0	0	0	1	1	-10.3597524836655
ENSEMBL	transcript	ENSG00000265872.1	miRNA	MIR3689A	3	ENST00000578854.1	miRNA	MIR3689A-201	0	0	0	1	1	-7.54634944069386	0	0	0	1	1	-10.3597524836655
ENSEMBL	transcript	ENSG00000265848.1	miRNA	MIR3689D1	3	ENST00000579706.1	miRNA	MIR3689D1-201	0	0	0	1	1	-7.54634944069386	0	0	0	1	1	-10.3597524836655
ENSEMBL	transcript	ENSG00000264163.1	miRNA	MIR3689B	3	ENST00000581772.1	miRNA	MIR3689B-201	0.00162542631472229	-0.00265662730266539	-0.64365973895398	0.52009257468326	0.630513868434362	-7.33943786277777	0	0	0	1	1	-10.3597524836655
ENSEMBL	transcript	ENSG00000264136.1	miRNA	MIR3689D2	3	ENST00000580187.1	miRNA	MIR3689D2-201	0	0	0	1	1	-7.54634944069386	0	0	0	1	1	-10.3597524836655
ENSEMBL	transcript	ENSG00000266827.1	miRNA	MIR3689E	3	ENST00000582479.1	miRNA	MIR3689E-201	0	0	0	1	1	-7.54634944069386	0	0	0	1	1	-10.3597524836655
ENSEMBL	transcript	ENSG00000266514.1	miRNA	MIR3689F	3	ENST00000579617.1	miRNA	MIR3689F-201	0	0	0	1	1	-7.54634944069386	0	0	0	1	1	-10.3597524836655
HAVANA	transcript	ENSG00000232355.2	unprocessed_pseudogene	RP11-263F14.3	2	ENST00000412680.2	unprocessed_pseudogene	RP11-263F14.3-001	0.0517959256985465	0.0509356933445866	2.98565601491047	0.00296904156607441	0.0061247200045841	-3.13205034443595	0.120456878837772	-0.000799461959676732	-0.296997274781125	0.770671113706247	0.981985569167807	-10.3127571017751
HAVANA	transcript	ENSG00000160339.15	protein_coding	FCN2	2	ENST00000291744.10	protein_coding	FCN2-001	0.0185867685551233	0.00463670971843715	0.903232226820647	0.366839598162781	0.476895119181366	-7.13906720478899	0	0	0	1	1	-10.3597524836655
ENSEMBL	transcript	ENSG00000160339.15	protein_coding	FCN2	3	ENST00000350339.3	protein_coding	FCN2-201	0.0205777343044174	0.00191177654410618	0.374981581156882	0.707833899065698	0.796653291076778	-7.47610504931086	0.0536889597611794	0.00173164781421002	1.98022787728804	0.0669341732360273	0.214142054649638	-8.50454280302841
ENSEMBL	transcript	ENSG00000085265.10	protein_coding	FCN1	3	ENST00000616356.4	protein_coding	FCN1-201	0.161906112302452	0.0842887460379059	9.64846068955735	2.6223818850899e-20	3.27444350841146e-19	35.0817936663877	0.0367516304979696	-0.000181245799436947	-0.828727475316022	0.420660995948274	0.686578190718261	-10.0011417296049
HAVANA	transcript	ENSG00000085265.10	protein_coding	FCN1	2	ENST00000371806.3	protein_coding	FCN1-001	0.192624111692054	0.10423005905441	3.5544932314044	0.000414821740063512	0.000958363260783001	-1.3127517113797	0.171534368217415	-0.000204768458868564	-0.180558636176845	0.859207667464123	1	-10.3423498593028
HAVANA	transcript	ENSG00000236403.1	lincRNA	RP11-447M12.2	2	ENST00000417054.1	lincRNA	RP11-447M12.2-001	0.0525611782082925	0.0296842380449928	3.17080036150761	0.00161392378372438	0.00345415279599112	-2.5732273205183	0.117083965972713	-0.000834431173731449	-0.55363904532464	0.588242928708984	0.8458040505629	-10.1976542515826
HAVANA	transcript	ENSG00000279935.1	TEC	RP11-447M12.3	2	ENST00000625008.1	TEC	RP11-447M12.3-001	0.00161090921858436	0.000453408307993892	0.722228685567105	0.47049308398921	0.582711593568246	-7.28586927596172	0.00598356257689772	7.04331872727823e-05	0.505422987040935	0.620840038802691	0.87045663260003	-10.2244250908158
HAVANA	transcript	ENSG00000130558.19	protein_coding	OLFM1	1	ENST00000371799.8	protein_coding	OLFM1-006	0.210316543963373	0.145514950488214	6.8873662723546	1.72164740681706e-11	8.65197301799303e-11	15.0889242312134	0.539572704420177	0.00908650210791459	5.63685127910149	5.32718293312459e-05	0.00120694700469907	-1.35942766479067
HAVANA	transcript	ENSG00000130558.19	protein_coding	OLFM1	2	ENST00000277415.15	protein_coding	OLFM1-002	4.72954253551224	-0.137713474713335	-2.05368687621192	0.040527917547533	0.0689982325576757	-5.4479746554076	6.90622130510557	0.00682162745603204	2.46263088945473	0.0268227334578132	0.110952096590493	-7.65120726120127
HAVANA	transcript	ENSG00000130558.19	protein_coding	OLFM1	2	ENST00000252854.8	protein_coding	OLFM1-001	0.758078416509036	0.271694571413384	3.95026905259871	8.9339497092254e-05	0.00022341186370741	0.130220672167792	2.67800527853728	-0.0074222850434835	-1.19152330490699	0.252543357760627	0.501360419122801	-9.63586117771957
HAVANA	transcript	ENSG00000130558.19	protein_coding	OLFM1	1	ENST00000371801.4	protein_coding	OLFM1-007	0.228325064264957	0.165436986669518	6.30069655038663	6.52793612951937e-10	2.79875751322739e-09	11.5351658191606	0.311713432162498	0.0034504095368733	1.65867968822855	0.11859897666865	0.318796723803505	-9.0132731218886
HAVANA	transcript	ENSG00000130558.19	protein_coding	OLFM1	2	ENST00000339720.10	protein_coding	OLFM1-010	0.123782606249878	0.134527824526301	5.17710086888001	3.27643454450542e-07	1.06403956000125e-06	5.49598543615219	0.233330669901794	0.00734710526774108	2.90313441861391	0.0112130263824938	0.0584788529847693	-6.80751246358626
HAVANA	transcript	ENSG00000130558.19	protein_coding	OLFM1	1	ENST00000371796.7	protein_coding	OLFM1-003	3.43676753352293	0.365810827611872	5.07414192042035	5.50582756913436e-07	1.74615953765094e-06	4.99515685171738	5.90908926688338	0.00818682607127887	2.85917908764817	0.0122448458053952	0.0623965955412739	-6.89366011687514
HAVANA	transcript	ENSG00000130558.19	protein_coding	OLFM1	2	ENST00000539529.5	protein_coding	OLFM1-011	2.7898526503923	-0.13703081882173	-0.969486546111225	0.332773376584949	0.440070124809612	-7.07718402555102	5.21477948949832	0.00642969118806582	1.30337640142678	0.212716845899185	0.45645949744649	-9.50117716042374
HAVANA	transcript	ENSG00000130558.19	protein_coding	OLFM1	2	ENST00000392991.8	protein_coding	OLFM1-009	1.99866060171286	0.218300725245781	1.70737410657956	0.088376191770159	0.139734240930356	-6.09410929487052	4.44550970290935	0.0219671747377602	3.1023458019184	0.0075111088164776	0.0433285523651728	-6.41304188666878
HAVANA	transcript	ENSG00000130558.19	protein_coding	OLFM1	2	ENST00000371793.7	protein_coding	OLFM1-004	1.12006950469806	0.536369867561105	4.30664556490586	1.99743591963535e-05	5.36761035815772e-05	1.55153545052165	2.80409148131963	-0.0117433140003871	-0.943738167461462	0.360728882934118	0.622164998207212	-9.89780952125359
HAVANA	transcript	ENSG00000130558.19	protein_coding	OLFM1	2	ENST00000539877.5	protein_coding	OLFM1-013	0.992850305541658	0.486052612964741	5.69086415761546	2.16069432552388e-08	7.91766881036545e-08	8.12875685008298	1.37327882352777	0.0240825179625485	2.58760272098653	0.0209986897449089	0.0931221919837098	-7.41680573513988
HAVANA	transcript	ENSG00000130558.19	protein_coding	OLFM1	2	ENST00000545657.1	protein_coding	OLFM1-012	0.988789975391694	0.422748833005062	6.98917312616104	8.92606074382539e-12	4.6143780636216e-11	15.7323494446976	1.13814100456801	0.015451956059717	4.78509928487949	0.000262399086489091	0.00367725792823716	-3.01226374394089
HAVANA	transcript	ENSG00000130558.19	protein_coding	OLFM1	2	ENST00000483042.1	retained_intron	OLFM1-005	0.615023180550275	0.391501759795488	7.7810180144237	4.18708867020666e-14	2.74049020157284e-13	20.9959491595907	1.37587777016202	0.0190558187894923	6.7337296659583	7.89490309757225e-06	0.000347593051345985	0.636399824494042
HAVANA	transcript	ENSG00000227958.1	lincRNA	RP11-399H11.3	2	ENST00000452377.1	lincRNA	RP11-399H11.3-001	0.338375058744232	-0.237531045047889	-7.35335633222948	8.00750209895378e-13	4.60379224782475e-12	18.096900844268	0.669752803685192	0.0148792752367189	5.33729008557347	9.23378305087364e-05	0.00176206127350643	-1.93132986701529
HAVANA	transcript	ENSG00000233936.1	lincRNA	RP11-399H11.2	1	ENST00000420883.1	lincRNA	RP11-399H11.2-001	0.271607248891107	0.0417927990411724	2.12813678422218	0.0338164392584171	0.0584910953160601	-5.29377857621784	0.656285008020029	0.00259724278165889	1.0305189744719	0.319612082380874	0.576851663822106	-9.81201486611292
HAVANA	transcript	ENSG00000178243.4	lincRNA	C9orf62	2	ENST00000623103.1	lincRNA	C9orf62-001	0.00673661780598106	0.00386685435428451	1.6276587067836	0.104230117874397	0.161873692701255	-6.22619871937931	0.0280850416377835	0.000389944951257374	1.34480613894472	0.199300189421706	0.437764229913465	-9.44885914646833
HAVANA	transcript	ENSG00000235572.1	lincRNA	RP11-555H7.2	1	ENST00000450850.1	lincRNA	RP11-555H7.2-001	0.00120103416475287	-0.00109219755313029	-0.778510397790905	0.436638134280763	0.549090455174156	-7.24371586592321	0.0151706854546103	0.000115586174892269	0.165919471832986	0.870506392414281	1	-10.345054810627
HAVANA	transcript	ENSG00000224682.1	processed_pseudogene	SOCS5P2	1	ENST00000449637.1	processed_pseudogene	SOCS5P2-001	0.0032466606511817	0.00106183181407675	0.933770965999611	0.350874832907094	0.459887308182899	-7.11108534625702	0.314116552869124	0.00661200927121249	4.24772958209093	0.000750010824174879	0.00786644381863766	-4.09098521698698
HAVANA	transcript	ENSG00000225361.3	antisense	PPP1R26-AS1	2	ENST00000603624.1	antisense	PPP1R26-AS1-005	0.523691409901061	0.431791989449628	12.3757117789435	7.39401960425515e-31	2.96059197517463e-29	59.1433758348824	0.860023124373512	0.00675646397465104	5.94330552292647	3.07321854544581e-05	0.000837537326068651	-0.785945583190729
HAVANA	transcript	ENSG00000225361.3	antisense	PPP1R26-AS1	1	ENST00000455039.3	antisense	PPP1R26-AS1-002	0.418921628346353	0.368309605817566	9.25224809496668	6.49268168244864e-19	6.97745721503827e-18	31.9111512103947	0.577222761271252	0.00867182950524927	1.78993068167578	0.0943160599731389	0.27238757665623	-8.81250570843426
HAVANA	transcript	ENSG00000225361.3	antisense	PPP1R26-AS1	2	ENST00000605260.1	antisense	PPP1R26-AS1-003	0.578518533320114	0.546801595080829	11.1216587020653	8.16130568432921e-26	1.84508063760877e-24	47.6310455006112	0.732391395298469	0.00952924434118611	2.65425651261604	0.0184105896208918	0.0845519230343616	-7.29002297254792
HAVANA	transcript	ENSG00000225361.3	antisense	PPP1R26-AS1	2	ENST00000603893.1	antisense	PPP1R26-AS1-004	0.0947544734077468	0.113904986037451	6.2052342214591	1.15074417583011e-09	4.80885579619451e-09	10.9822456892843	0.205569656574086	0.00175041530934156	0.706159044041475	0.491255281017507	0.756394003696966	-10.0977389956777
HAVANA	transcript	ENSG00000196422.10	protein_coding	PPP1R26	2	ENST00000605286.5	protein_coding	PPP1R26-005	0.745727540842184	0.158279828334861	3.35925887862681	0.000841491222510047	0.00186972879194911	-1.97129256650405	1.46612605329942	-0.00138954653234522	-0.242530574193828	0.811758335845354	1	-10.3283820536311
HAVANA	transcript	ENSG00000196422.10	protein_coding	PPP1R26	2	ENST00000604351.5	protein_coding	PPP1R26-006	0.0956613174510245	0.156566467572479	8.2604077630998	1.32144619739025e-15	1.00663996635105e-14	24.3969079746542	0.0631598682389775	-0.00196380602400954	-1.19550549709135	0.251032552271562	0.49991779263549	-9.63123484803403
HAVANA	transcript	ENSG00000196422.10	protein_coding	PPP1R26	2	ENST00000356818.6	protein_coding	PPP1R26-001	0.170771639407458	-0.0347809521968617	-1.64029353839674	0.101575956772325	0.158178110875913	-6.20567913462116	0.424281815383151	0.00328141352339977	1.02342705789957	0.32284009786402	0.580439564531927	-9.81927244619215
HAVANA	transcript	ENSG00000196422.10	protein_coding	PPP1R26	2	ENST00000602993.5	processed_transcript	PPP1R26-004	0.218234714543664	-0.14399626782967	-3.8594841578394	0.000128588273384924	0.000315978324604243	-0.213464346784755	0.998545448939856	0.00684305880021777	0.972577268274106	0.346673446849965	0.606793596595474	-9.87003122466715
HAVANA	transcript	ENSG00000196422.10	protein_coding	PPP1R26	2	ENST00000401470.3	protein_coding	PPP1R26-002	0.33318932498657	0.239207887813909	8.95880076801385	6.58870825310212e-18	6.37352967854865e-17	29.6234920665811	0.512356058603479	0.00723675510670128	2.62270562415718	0.0195948359353455	0.0885416323112597	-7.35018001675989
HAVANA	transcript	ENSG00000196422.10	protein_coding	PPP1R26	2	ENST00000605660.1	protein_coding	PPP1R26-003	0.433466804635097	0.288772504369976	6.84500219163066	2.25780091745364e-11	1.12166585726906e-10	14.8234762307466	1.53860120385739	0.0216751689423199	4.09920897562155	0.00100750648694301	0.0097590019369877	-4.39230941499954
HAVANA	transcript	ENSG00000160345.12	protein_coding	C9orf116	2	ENST00000429260.6	protein_coding	C9orf116-004	0.766417101808758	0.139592962312561	4.16853710473383	3.6157308931174e-05	9.44190023505745e-05	0.987140934741006	1.53206490764625	-0.00165117661410558	-0.603773412620979	0.555301871895791	0.815691236906194	-10.1673449031657
HAVANA	transcript	ENSG00000160345.12	protein_coding	C9orf116	2	ENST00000371789.7	protein_coding	C9orf116-002	0.0607413216668767	-0.01192909028635	-1.14669410016265	0.252059036004959	0.348692405684139	-6.89024372273765	0.326796511759044	0.00509587450116255	2.75406295527581	0.0151028381279825	0.0729389354652933	-7.09813190823162
HAVANA	transcript	ENSG00000160345.12	protein_coding	C9orf116	2	ENST00000371791.5	protein_coding	C9orf116-001	0.046708938101757	-0.0221213736037405	-2.29273359742051	0.0222796096343249	0.0399237564867548	-4.93376212301745	0.0730321859529101	-0.00107905426019818	-1.05593164114087	0.308237064551276	0.564073692347205	-9.78565413770717
HAVANA	transcript	ENSG00000160345.12	protein_coding	C9orf116	2	ENST00000371786.3	retained_intron	C9orf116-005	0.092457234883916	-0.0010338464365531	-0.0794311891815401	0.936721587919341	0.970763628516588	-7.54319710355095	0.217761045796534	0.00451402496836645	3.44766315785916	0.00373707996722725	0.0257653722375991	-5.71793637708752
HAVANA	transcript	ENSG00000160345.12	protein_coding	C9orf116	2	ENST00000419770.1	protein_coding	C9orf116-003	0.0269755112054551	0.0187749405286941	1.60745164642482	0.108589492398315	0.167810805322311	-6.25868964351744	0	0	0	1	1	-10.3597524836655
HAVANA	transcript	ENSG00000122140.10	protein_coding	MRPS2	2	ENST00000371785.5	protein_coding	MRPS2-001	0.170642996891707	0.0210859517328712	0.940143269378003	0.347600126116381	0.456338124534182	-7.10512965767587	0.0173495459074031	0.000132187016437357	0.166064980309952	0.870393938427059	1	-10.3450290445489
ENSEMBL	transcript	ENSG00000122140.10	protein_coding	MRPS2	3	ENST00000241600.9	protein_coding	MRPS2-201	1.42815787335972	0.512295514693676	11.0476117771486	1.58462241546871e-25	3.46521271345699e-24	46.9736951448826	2.58994797363612	0.00361002480130118	1.83524283771172	0.0870162977769722	0.258082309196655	-8.74091024432152
HAVANA	transcript	ENSG00000122140.10	protein_coding	MRPS2	2	ENST00000488610.5	processed_transcript	MRPS2-002	0.219186794605619	0.0680446455770959	3.84102687029639	0.000138349738089705	0.000338727778480991	-0.28241819795411	0.249187901685964	-0.00131297380682699	-0.66073768017679	0.519117438222181	0.782314724823465	-10.1298835799602
HAVANA	transcript	ENSG00000122140.10	protein_coding	MRPS2	2	ENST00000485333.5	processed_transcript	MRPS2-003	0.0610562090029973	0.00831511931395077	0.889073444403414	0.374393108109189	0.484912948586802	-7.15172590501558	0.10702371054082	0.00333839102093541	2.9624096523492	0.00995545149092579	0.0535451353934365	-6.69079316249684
HAVANA	transcript	ENSG00000122140.10	protein_coding	MRPS2	2	ENST00000462948.5	processed_transcript	MRPS2-004	0.0296577441468253	0.00466327748502716	0.625004723468808	0.532254391339616	0.642024144085862	-7.35125313344358	0.0712849189774859	-0.00173950478952391	-1.67486560010722	0.115336123440345	0.312747917899237	-8.98906626264537
HAVANA	transcript	ENSG00000122140.10	protein_coding	MRPS2	2	ENST00000472852.1	processed_transcript	MRPS2-005	0.0587337449387181	0.0311442363100917	2.92533237511687	0.00359798168648814	0.00734050294989206	-3.30712506064488	0.0361422542064434	-0.00107921013182304	-1.30264869897555	0.21295880828053	0.456819026819664	-9.50208458919364
HAVANA	transcript	ENSG00000122140.10	protein_coding	MRPS2	2	ENST00000453385.1	protein_coding	MRPS2-007	0.0184245672075734	-0.00513346282545995	-0.768025273804877	0.442836400074038	0.555171974968051	-7.25180801559306	0.160230428097653	0.00777919761641638	3.35630777588672	0.00449576101404117	0.0296146441124113	-5.90284485211151
HAVANA	transcript	ENSG00000122140.10	protein_coding	MRPS2	2	ENST00000472946.1	processed_transcript	MRPS2-006	0.2840777784046	0.0822810515812494	2.47594687909402	0.0136199030324555	0.0253538641259368	-4.50218825611853	0.0146811194687314	-0.000335568444999574	-0.501444802426765	0.62356804441281	0.87045663260003	-10.2265289360594
HAVANA	transcript	ENSG00000226706.1	antisense	RP11-426A6.5	2	ENST00000415062.1	antisense	RP11-426A6.5-001	0.00128674617484529	0.000782361208772039	0.909997710597873	0.36326419350497	0.473148860166489	-7.13294812065941	0.227548537531462	0.00440662571822927	2.87027938810093	0.0119758291298228	0.0613922752755265	-6.87193877084147
HAVANA	transcript	ENSG00000160349.9	protein_coding	LCN1	2	ENST00000263598.6	protein_coding	LCN1-001	0.00158526244946113	0.0028276316341775	1.60840813949174	0.108379931137967	0.167522538992029	-6.25716075482357	0.0131704728894892	0.000100346460110394	0.165718094651442	0.870662028447426	1	-10.3450904326002
HAVANA	transcript	ENSG00000160349.9	protein_coding	LCN1	2	ENST00000371781.3	protein_coding	LCN1-002	0.0542117910107745	-0.019117195855834	-1.87200242531979	0.0617924868969673	0.101208936090404	-5.80158239690616	0.202735256670364	0.000268708584953818	0.274208071642153	0.78778376110865	0.994611871434748	-10.319674643122
ENSEMBL	transcript	ENSG00000122136.13	protein_coding	OBP2A	3	ENST00000619164.4	protein_coding	OBP2A-201	0.00014473005288874	-4.39561111082342e-05	-0.105612617253682	0.915932264317769	0.955852301592984	-7.54077655646349	0.00543913484927158	-0.000124323082269065	-0.489200369044104	0.632000337383991	0.871969568483985	-10.2329034968553
HAVANA	transcript	ENSG00000122136.13	protein_coding	OBP2A	2	ENST00000537747.5	nonsense_mediated_decay	OBP2A-005	0.00101783460866946	0.00142061093190242	1.45996382160366	0.144930917350239	0.216536021284359	-6.48365934238219	0.016321053224189	0.000735021254932063	1.24069055447881	0.234375612692356	0.486082504788591	-9.57785943533643
HAVANA	transcript	ENSG00000122136.13	protein_coding	OBP2A	2	ENST00000340780.7	protein_coding	OBP2A-001	0	0	0	1	1	-7.54634944069386	0.0162275130652843	-0.000865467363481828	-1.21876163465537	0.242348433043888	0.493591142507472	-9.60396469367257
HAVANA	transcript	ENSG00000122136.13	protein_coding	OBP2A	2	ENST00000471886.5	nonsense_mediated_decay	OBP2A-003	0	0	0	1	1	-7.54634944069386	0.00792383180305294	-0.000181116155498353	-0.496597393398319	0.62689984588651	0.870483312129853	-10.2290707565018
HAVANA	transcript	ENSG00000122136.13	protein_coding	OBP2A	2	ENST00000342114.8	protein_coding	OBP2A-004	0.000239702792057544	-0.000327323880862261	-0.662761474077944	0.507790133536939	0.618781567131628	-7.32698021421907	0	0	0	1	1	-10.3597524836655
HAVANA	transcript	ENSG00000122136.13	protein_coding	OBP2A	2	ENST00000371776.5	protein_coding	OBP2A-002	0.00550938241830098	-0.00186225191396256	-0.620457476576182	0.535240636649036	0.644840639348092	-7.35408057211658	0.0627151361326566	-0.00124729319310423	-1.28756626391985	0.218023342120276	0.463848603728099	-9.52080157721401
HAVANA	transcript	ENSG00000122136.13	protein_coding	OBP2A	2	ENST00000539850.1	protein_coding	OBP2A-006	6.86989620573973e-05	-6.72012770387444e-05	-0.213250313637683	0.831219047643389	0.893379697329824	-7.52362920913712	0.0136306047325475	0.000934670038803258	1.61945502218369	0.126839379043254	0.326847648903509	-9.07126649753557
HAVANA	transcript	ENSG00000122133.16	protein_coding	PAEP	2	ENST00000371768.7	nonsense_mediated_decay	PAEP-004	0.000358407468839141	0.00160818472839341	2.36461267211464	0.0184317541450789	0.033540188796315	-4.76830935093172	0	0	0	1	1	-10.3597524836655
ENSEMBL	transcript	ENSG00000122133.16	protein_coding	PAEP	3	ENST00000611414.4	protein_coding	PAEP-201	0.000976047339614184	-0.000746886306155857	-0.80987713658087	0.41839782529217	0.530568027504992	-7.21885436310652	0	0	0	1	1	-10.3597524836655
HAVANA	transcript	ENSG00000122133.16	protein_coding	PAEP	2	ENST00000479141.5	protein_coding	PAEP-001	5.702412258584e-05	-0.000101772623454663	-0.4385929148111	0.661146848360088	0.757024490689261	-7.45025630387317	0	0	0	1	1	-10.3597524836655
HAVANA	transcript	ENSG00000122133.16	protein_coding	PAEP	2	ENST00000371766.6	protein_coding	PAEP-002	0.00020111787952135	0.000154071473854663	0.31452170401427	0.753256637707138	0.833619119880535	-7.49692847175571	0	0	0	1	1	-10.3597524836655
HAVANA	transcript	ENSG00000122133.16	protein_coding	PAEP	2	ENST00000277508.9	protein_coding	PAEP-003	3.05042377207102e-05	-0.000121186210209915	-0.531596237167293	0.595242848821225	0.699465895008277	-7.40519534487005	0	0	0	1	1	-10.3597524836655
HAVANA	transcript	ENSG00000122133.16	protein_coding	PAEP	2	ENST00000433563.5	protein_coding	PAEP-007	0.000895932061459692	-0.000615057862399707	-0.874426229768853	0.382307920972385	0.493233964140112	-7.16461148363145	0.00787915821413428	0.000540285134683494	1.60224009721025	0.130608770883336	0.330847033253994	-9.09641472078368
HAVANA	transcript	ENSG00000122133.16	protein_coding	PAEP	2	ENST00000418284.5	protein_coding	PAEP-005	0.0931290047083385	0.062975268093298	4.84656693143062	1.68112842474311e-06	5.06677977660351e-06	3.92043665161278	0	0	0	1	1	-10.3597524836655
HAVANA	transcript	ENSG00000122133.16	protein_coding	PAEP	2	ENST00000454923.5	protein_coding	PAEP-008	0.00065676356122334	-0.0012922209286945	-1.29469953587473	0.196024214290178	0.281423426540868	-6.71024801500904	0	0	0	1	1	-10.3597524836655
HAVANA	transcript	ENSG00000122133.16	protein_coding	PAEP	2	ENST00000457014.1	protein_coding	PAEP-006	0.311174138477423	0.179280024883967	7.47743755053531	3.44631053353139e-13	2.06008869997516e-12	18.9246108065612	0.0397463249918513	0.0002983191882433	0.367950683315431	0.718213681460989	0.940676460469113	-10.2877364774115
HAVANA	transcript	ENSG00000237339.5	lincRNA	LINC01502	2	ENST00000447907.5	lincRNA	LINC01502-002	0.00165031406640445	0.000483589981649319	0.292919867646123	0.769705485879228	0.846875209956109	-7.50348339582369	0	0	0	1	1	-10.3597524836655
HAVANA	transcript	ENSG00000237339.5	lincRNA	LINC01502	2	ENST00000445997.1	lincRNA	LINC01502-001	0.0718131325312767	0.0765128548946128	11.3528166266853	1.0115013406763e-26	2.51898200253259e-25	49.6999729347737	0.114927277996696	0.00173309315375045	2.17337832303377	0.0467289068806859	0.165467922664771	-8.17404229444673
HAVANA	transcript	ENSG00000237339.5	lincRNA	LINC01502	2	ENST00000447497.1	lincRNA	LINC01502-003	0.000598900264204117	0.000642013929644178	0.571098310040966	0.568190780027865	0.674940650588162	-7.38344519943031	0	0	0	1	1	-10.3597524836655
HAVANA	transcript	ENSG00000224045.1	transcribed_unprocessed_pseudogene	RP11-98L5.4	2	ENST00000434190.1	transcribed_unprocessed_pseudogene	RP11-98L5.4-001	0.00241481694700747	0.00524187454180342	2.36206937169096	0.0185572420068922	0.0337472806205379	-4.77424881722593	0	0	0	1	1	-10.3597524836655
HAVANA	transcript	ENSG00000224045.1	transcribed_unprocessed_pseudogene	RP11-98L5.4	2	ENST00000434697.1	processed_transcript	RP11-98L5.4-002	0.000729027345295077	-0.00111789006817781	-0.655338378213792	0.512552698593362	0.623404580616954	-7.33186456427672	0	0	0	1	1	-10.3597524836655
HAVANA	transcript	ENSG00000236543.2	protein_coding	RP11-98L5.5	2	ENST00000637501.1	processed_transcript	RP11-98L5.5-002	0.024957285429705	0.03040750255234	4.95190528199694	1.00815216447177e-06	3.11191871155275e-06	4.41234453206758	0.0322304488334157	0.00058056366094823	0.822721671265626	0.423960155483413	0.689990762409699	-10.006204519006
HAVANA	transcript	ENSG00000236543.2	protein_coding	RP11-98L5.5	2	ENST00000430816.2	protein_coding	RP11-98L5.5-001	0.00875399790390122	0.0132225187116565	3.38152068874227	0.000777589916827604	0.00173555814707004	-1.89799392608472	0.0284528174076751	0.0008671856015802	1.31122139886129	0.210122287973411	0.452915509084654	-9.49136921168346
HAVANA	transcript	ENSG00000204007.6	protein_coding	GLT6D1	2	ENST00000371763.5	protein_coding	GLT6D1-001	0.000510082276101284	-0.00040892939552857	-0.95062829820885	0.342254488434043	0.450584995637066	-7.09524229087499	0.00839968651189082	-0.000278574762750474	-0.980572628819765	0.342845811400628	0.602747084619113	-9.86219990192249
ENSEMBL	transcript	ENSG00000204007.6	protein_coding	GLT6D1	3	ENST00000613244.1	protein_coding	GLT6D1-201	0.00222155900982467	-0.000268316632392064	-0.33696871034827	0.736282533309414	0.819775823286353	-7.48962336098267	0.0107518232542288	0.000193029314937395	1.043579134437	0.313728745059835	0.570077676537291	-9.79853650204188
ENSEMBL	transcript	ENSG00000148386.9	protein_coding	LCN9	3	ENST00000619315.1	protein_coding	LCN9-201	0.0174783354227555	0.0222375703623819	3.97940649258015	7.93649696498556e-05	0.000199675912652454	0.242117443972964	0.0113755334881055	8.66707313379467e-05	0.165440933500254	0.870876243812795	1	-10.3451393896586
HAVANA	transcript	ENSG00000148386.9	protein_coding	LCN9	2	ENST00000277526.7	protein_coding	LCN9-002	5.9529715726997e-07	4.61397722834694e-07	0.0022936569383292	0.99817084716805	1	-7.54634681218036	0	0	0	1	1	-10.3597524836655
HAVANA	transcript	ENSG00000148386.9	protein_coding	LCN9	2	ENST00000430290.6	processed_transcript	LCN9-001	0.00530484541921722	0.0102399134495729	3.13751240933262	0.00180484734537506	0.00383747635357875	-2.67608438445631	0.00693620259691977	-0.000369930805169054	-1.19969640033096	0.249450105064169	0.498438406455043	-9.6263523665488
HAVANA	transcript	ENSG00000148386.9	protein_coding	LCN9	2	ENST00000554343.1	retained_intron	LCN9-003	0.0124392499270011	0.0191496848068605	4.47070019446537	9.66430241328206e-06	2.68965081883782e-05	2.24410635858589	0.0625762057633085	0.00160835417602652	1.04151741038928	0.314652240486188	0.571173655570506	-9.80067396731308
HAVANA	transcript	ENSG00000165643.10	protein_coding	SOHLH1	2	ENST00000298466.9	protein_coding	SOHLH1-001	0.515392554464263	-0.0381668078274875	-1.07780143631973	0.281644477249285	0.383001237924412	-6.96662302516927	0.646985877533648	0.00983696104555789	3.90384500858697	0.0014892258381686	0.0130256549690098	-4.78981126190569
ENSEMBL	transcript	ENSG00000165643.10	protein_coding	SOHLH1	3	ENST00000425225.1	protein_coding	SOHLH1-201	0.935817303327015	-0.137964155715777	-2.06115638139378	0.0398070026637175	0.0678779523550606	-5.43274779818887	1.92017179204782	0.0225207503241542	7.48667408591751	2.34067916262901e-06	0.00016201491661329	1.91408531087801
HAVANA	transcript	ENSG00000107147.12	protein_coding	KCNT1	2	ENST00000487664.5	protein_coding	KCNT1-015	0.0019946036400903	-0.000491459743233578	-0.180498293676782	0.856834864849797	0.912670524196405	-7.53007203308418	0.291691577434983	0.0178335446981338	3.07519409405562	0.00793379975732341	0.0451307374606636	-6.46715406129009
HAVANA	transcript	ENSG00000107147.12	protein_coding	KCNT1	2	ENST00000628528.2	protein_coding	KCNT1-001	0.78220466433732	0.448367175388785	10.2180680761065	2.2278635596059e-22	3.47248323353061e-21	39.7972380201643	1.30932240637143	0.0149397409715224	7.11764898907848	4.20758289022506e-06	0.000233219291137142	1.29722829107705
HAVANA	transcript	ENSG00000107147.12	protein_coding	KCNT1	1	ENST00000371757.6	protein_coding	KCNT1-002	0.0550456959642794	0.0662428657668439	3.49055200026169	0.000524875129804792	0.00119724359024831	-1.5323319058518	0.471933074677173	0.00755253075238172	1.2875571641203	0.218026426402218	0.463850141873424	-9.52081281762777
HAVANA	transcript	ENSG00000107147.12	protein_coding	KCNT1	2	ENST00000460750.5	nonsense_mediated_decay	KCNT1-003	0.924550443802995	0.406183217896008	6.34341576710804	5.05379832842647e-10	2.18997184337651e-09	11.7849258347842	1.69651710420112	0.0217781639179807	6.78931423109136	7.19848128518857e-06	0.00032867368304754	0.733290253003066
HAVANA	transcript	ENSG00000107147.12	protein_coding	KCNT1	2	ENST00000636274.1	processed_transcript	KCNT1-017	0.772729497955627	0.341017695407391	3.2565099433124	0.0012048202711836	0.00262322365310859	-2.3035985306588	0.259799157651348	0.00729615832287489	0.84200386559299	0.413427249830184	0.678963379948938	-9.98983121631968
HAVANA	transcript	ENSG00000107147.12	protein_coding	KCNT1	2	ENST00000636613.1	processed_transcript	KCNT1-018	0.182908031178796	0.152485384331592	2.45428371065878	0.014457977784064	0.0267958886682324	-4.55490607961937	0.109541297772613	-0.0058422025478727	-1.22305242093323	0.240772010536619	0.493554373740185	-9.59888649204809
HAVANA	transcript	ENSG00000107147.12	protein_coding	KCNT1	2	ENST00000473941.5	protein_coding	KCNT1-010	0.929959523715295	0.59034872766962	10.7099926702125	3.15673276297384e-24	6.00108398091252e-23	44.0105808830701	1.07736046797997	0.0153065841958777	2.01784434523305	0.0624617273081578	0.203747144500422	-8.44150668731163
HAVANA	transcript	ENSG00000107147.12	protein_coding	KCNT1	2	ENST00000486577.6	protein_coding	KCNT1-007	0.062168439844714	0.0980665596674177	7.71055716816972	6.8682138752426e-14	4.4040417732166e-13	20.5094044875694	0	0	0	1	1	-10.3597524836655
HAVANA	transcript	ENSG00000107147.12	protein_coding	KCNT1	2	ENST00000630792.2	protein_coding	KCNT1-012	0.0346579720865546	0.0746436436469709	4.99278882934507	8.24628846925345e-07	2.56818773574825e-06	4.60584349916544	0.698683288256971	0.00691758107923228	1.73086774360662	0.104642141481247	0.292649387646542	-8.90409819044465
HAVANA	transcript	ENSG00000107147.12	protein_coding	KCNT1	2	ENST00000263604.5	protein_coding	KCNT1-004	0.543370289260492	0.09978092180006	2.66236732923775	0.00801042881462406	0.0154971795336438	-4.02988312934832	1.63334604817377	0.00435861676512887	1.57632441646631	0.136464166137461	0.339967126196378	-9.13391744588037
HAVANA	transcript	ENSG00000107147.12	protein_coding	KCNT1	2	ENST00000491806.6	protein_coding	KCNT1-013	0.00426685494168395	0.00401848185142865	1.09953204659792	0.272067619518439	0.37193733153525	-6.94303919840225	0.0132259808486705	0.000906924401051692	1.61890995825566	0.126957277463285	0.326908355112813	-9.07206561454799
HAVANA	transcript	ENSG00000107147.12	protein_coding	KCNT1	2	ENST00000631073.2	protein_coding	KCNT1-005	0.0985889295897253	0.099422943580732	3.14972425088615	0.00173251019643486	0.00369202471216393	-2.63847190761987	0.738586306893329	0.0228296462643867	5.5933782191891	5.76553276188211e-05	0.00127642254556362	-1.44174316176223
HAVANA	transcript	ENSG00000107147.12	protein_coding	KCNT1	2	ENST00000488444.6	protein_coding	KCNT1-014	0.000188369260419395	-7.16780663816655e-05	-0.144117795579585	0.88546578771251	0.933740932600412	-7.53597225890014	0.103621114256258	0.00302567303054136	1.2201867330159	0.2418239680195	0.493554373740185	-9.60227968247063
HAVANA	transcript	ENSG00000107147.12	protein_coding	KCNT1	2	ENST00000490355.6	protein_coding	KCNT1-006	0.0355744925496764	0.000982405203846585	0.108212668690699	0.913870605891483	0.954293945151747	-7.54049878713498	0	0	0	1	1	-10.3597524836655
HAVANA	transcript	ENSG00000107147.12	protein_coding	KCNT1	2	ENST00000638022.1	processed_transcript	KCNT1-019	0.0334043547523653	0.0987826485988178	3.46163180604953	0.000583136738963557	0.00132267438056144	-1.63040029059321	0	0	0	1	1	-10.3597524836655
HAVANA	transcript	ENSG00000107147.12	protein_coding	KCNT1	2	ENST00000637018.1	processed_transcript	KCNT1-020	0.565180759914625	0.589622875931254	6.46538824021652	2.41498325582284e-10	1.07961694273532e-09	12.5059190546871	1.17861952140938	0.0147804236047173	1.4015489998928	0.182043268000923	0.412140738755117	-9.37514775959177
HAVANA	transcript	ENSG00000107147.12	protein_coding	KCNT1	2	ENST00000638123.1	processed_transcript	KCNT1-021	1.14035926220589	0.553603526898401	4.8761155745225	1.45784175864403e-06	4.42470132852069e-06	4.05745333214752	0	0	0	1	1	-10.3597524836655
HAVANA	transcript	ENSG00000107147.12	protein_coding	KCNT1	2	ENST00000636961.1	processed_transcript	KCNT1-022	2.37570706482332	0.945206111918791	6.98177966617696	9.36458518370325e-12	4.83014411005987e-11	15.6853609821735	2.11513268625234	-0.00021458854611798	-0.0129039344810626	0.989879904595746	1	-10.3596635007402
HAVANA	transcript	ENSG00000107147.12	protein_coding	KCNT1	2	ENST00000490363.3	retained_intron	KCNT1-009	1.01806302208727	0.448546663909494	6.83987778065982	2.33286135679194e-11	1.15682928330514e-10	14.7914591458744	1.9322080174202	0.0271970984651126	8.31819038752434	6.65332318813488e-07	8.03297787603466e-05	3.24016111015058
HAVANA	transcript	ENSG00000107147.12	protein_coding	KCNT1	2	ENST00000637798.1	processed_transcript	KCNT1-025	0.00234334519158	0.00790385890038294	1.22079956358438	0.222739949115123	0.313936531377994	-6.80283257865759	0	0	0	1	1	-10.3597524836655
HAVANA	transcript	ENSG00000107147.12	protein_coding	KCNT1	2	ENST00000636995.1	processed_transcript	KCNT1-023	0.645963206628079	0.1380075551059	1.73147840498634	0.0839861349240443	0.133497878933263	-6.05293918320969	0.102482287608025	0.00702735686455026	1.62814771841841	0.124971824632544	0.326762104409075	-9.05849696129296
HAVANA	transcript	ENSG00000107147.12	protein_coding	KCNT1	2	ENST00000636003.1	protein_coding	KCNT1-028	0.0137314915150974	-0.0111934194202513	-1.05948701729275	0.289891934660027	0.39231390990769	-6.9861354581305	0.129988170817672	0.00471025050361483	1.11925185551617	0.281190399024746	0.532584603849269	-9.7175934699614
HAVANA	transcript	ENSG00000107147.12	protein_coding	KCNT1	2	ENST00000637668.1	processed_transcript	KCNT1-024	0.849437531615252	0.797234663759644	7.38552477155822	6.44206999438608e-13	3.74210410609224e-12	18.3104218193212	0	0	0	1	1	-10.3597524836655
HAVANA	transcript	ENSG00000107147.12	protein_coding	KCNT1	2	ENST00000637082.1	protein_coding	KCNT1-027	0.040479686363638	0.0903707314561951	3.02100707467615	0.00264895378628523	0.00550238644661884	-3.02785053047927	0	0	0	1	1	-10.3597524836655
HAVANA	transcript	ENSG00000107147.12	protein_coding	KCNT1	2	ENST00000637090.1	processed_transcript	KCNT1-029	0.856418729860601	0.45685541210371	4.08590129095126	5.11700598587575e-05	0.000131495044851451	0.657643385641284	0	0	0	1	1	-10.3597524836655
HAVANA	transcript	ENSG00000107147.12	protein_coding	KCNT1	2	ENST00000631193.1	nonsense_mediated_decay	KCNT1-016	0.151041354472198	0.0413542838161661	1.82473643791388	0.0686401121555386	0.111280516573074	-5.88828680552465	0.269569630739166	0.00752585363458681	2.67412732202993	0.0177005495216636	0.0820448453736801	-7.25200772786123
HAVANA	transcript	ENSG00000107147.12	protein_coding	KCNT1	2	ENST00000475008.1	retained_intron	KCNT1-008	0.927525497257452	0.366463975581608	6.72893848083506	4.71317785309539e-11	2.26789935113255e-10	14.1031950854679	1.50808498330212	0.0231177423049168	11.6615060495223	9.01794419277152e-09	1.22170132506183e-05	7.79560263670008
HAVANA	transcript	ENSG00000130559.18	protein_coding	CAMSAP1	2	ENST00000389532.8	protein_coding	CAMSAP1-001	1.5641808533957	0.474883018679112	10.9474420545126	3.87204070518425e-25	8.13667021870972e-24	46.0886769709835	2.47979277033409	0.000901661442367315	0.252757295378184	0.803995749765466	1	-10.3256866151156
HAVANA	transcript	ENSG00000130559.18	protein_coding	CAMSAP1	2	ENST00000312405.10	protein_coding	CAMSAP1-010	0.353791144618778	0.30162322403604	8.57526189277472	1.25804674946147e-16	1.06410690393865e-15	26.7143053875861	1.48579235456664	0.0236734293749647	5.10638140079496	0.000142241816563126	0.00237236355595409	-2.37936782116446
HAVANA	transcript	ENSG00000130559.18	protein_coding	CAMSAP1	2	ENST00000483991.5	processed_transcript	CAMSAP1-008	0.0960835641232751	0.0502518940478485	4.29264742425223	2.12283600045154e-05	5.68662173237374e-05	1.49355212519614	0.262467118325067	0.0114876825138766	5.59887401784588	5.70810369696152e-05	0.00126756553699268	-1.43132398725011
HAVANA	transcript	ENSG00000130559.18	protein_coding	CAMSAP1	2	ENST00000409386.3	protein_coding	CAMSAP1-002	1.33442606390255	0.464231628920369	8.20144725481151	2.03804235026013e-15	1.5209671119231e-14	23.9702235066004	2.75260378524279	0.00957892655870642	3.89337001702736	0.00152086613712379	0.0132268961014886	-4.81114613016143
HAVANA	transcript	ENSG00000130559.18	protein_coding	CAMSAP1	2	ENST00000482664.5	retained_intron	CAMSAP1-005	0.204953804891754	0.240155635618255	6.45122385740862	2.63274331340619e-10	1.17280275528695e-09	12.4215953910723	0.546905283316726	0.00948016307554476	1.20986080708173	0.245644147364628	0.495332898980801	-9.61445253355604
HAVANA	transcript	ENSG00000130559.18	protein_coding	CAMSAP1	2	ENST00000487868.1	retained_intron	CAMSAP1-004	0.222815296131809	0.154371175435297	6.10532146401582	2.06724809905135e-09	8.41350188707266e-09	10.4112965263237	0.219236959927948	0.00337012667610942	1.01902630403088	0.32485496635666	0.582508990243447	-9.82375418610577
HAVANA	transcript	ENSG00000130559.18	protein_coding	CAMSAP1	2	ENST00000493088.1	processed_transcript	CAMSAP1-003	0.183375375131073	0.14194568312776	5.71192960483896	1.92402629723665e-08	7.08943348170341e-08	8.24139386287781	0.196027086777863	0.0085638147022196	2.56744018090796	0.0218482763357689	0.0959390121123452	-7.4549248202691
HAVANA	transcript	ENSG00000130559.18	protein_coding	CAMSAP1	2	ENST00000492174.1	processed_transcript	CAMSAP1-007	0.606299517703415	0.214883749232655	6.25907562247081	8.36551032642797e-10	3.54840991881596e-09	11.2932102920556	0.875905534564413	0.0113689822156435	3.71162395282217	0.0021923744895116	0.0173212667358514	-5.18137273279569
HAVANA	transcript	ENSG00000130559.18	protein_coding	CAMSAP1	2	ENST00000468150.1	processed_transcript	CAMSAP1-009	0.935712533274408	0.253036723344211	4.70309582381647	3.32360365159223e-06	9.70972715811234e-06	3.26595815918098	1.17899513108056	0.00649204294170097	1.4169359300553	0.177580538898219	0.405316515425416	-9.35475833936796
HAVANA	transcript	ENSG00000130559.18	protein_coding	CAMSAP1	2	ENST00000460094.1	processed_transcript	CAMSAP1-006	2.4718841153957	0.47346566572986	7.50150481311438	2.92275684269277e-13	1.75900891135075e-12	19.0864369924256	2.99026075144402	0.0118517497429843	2.75622756469812	0.0150379111985912	0.0727007405375515	-7.09394477590888
HAVANA	transcript	ENSG00000238058.1	antisense	RP11-432J22.2	2	ENST00000423793.1	antisense	RP11-432J22.2-001	2.15073702156644	0.393592240047992	6.27167633226421	7.76143851286243e-10	3.302448629085e-09	11.3663178193338	1.54296114898633	0.00276877645953482	0.686548024958447	0.503175041288117	0.767376510104771	-10.1118633401766
HAVANA	transcript	ENSG00000130560.8	protein_coding	UBAC1	2	ENST00000371756.3	protein_coding	UBAC1-001	2.31672484500279	0.389044348800075	6.85920003725029	2.06200522074281e-11	1.02817445107703e-10	14.9122873197891	3.42145907165392	0.00596136249641274	4.02413405195414	0.00117038544320308	0.0108961220707074	-4.54494743022749
HAVANA	transcript	ENSG00000130560.8	protein_coding	UBAC1	2	ENST00000489050.5	processed_transcript	UBAC1-006	0.176322809230297	0.191892367383948	5.5538858998382	4.55463188290518e-08	1.61329795126785e-07	7.40526632950354	0.0062516052143831	-0.000333418944767099	-1.19446784592168	0.251425553911105	0.500289023309796	-9.63244156532845
HAVANA	transcript	ENSG00000130560.8	protein_coding	UBAC1	2	ENST00000465873.5	processed_transcript	UBAC1-005	0.801576112600587	0.318352271591479	8.53284809440689	1.73336300876241e-16	1.44794336926038e-15	26.398355927872	1.24248957993935	0.0105921866057425	5.22846492316221	0.000113094782693772	0.00202207591104474	-2.14173379651536
HAVANA	transcript	ENSG00000130560.8	protein_coding	UBAC1	2	ENST00000471163.1	processed_transcript	UBAC1-003	0.218746420862507	0.260282840326874	9.04490340770188	3.35615662670202e-18	3.34947261817859e-17	30.2892668943419	0.232991077721957	0.00251249175315381	1.18179455467121	0.256263802883053	0.505063601388269	-9.6471101667891
HAVANA	transcript	ENSG00000130560.8	protein_coding	UBAC1	2	ENST00000478485.1	processed_transcript	UBAC1-004	0.321698632884251	0.165230279657943	7.00086163458966	8.27362725753727e-12	4.2913283637845e-11	15.8067179497731	0.365518768074229	0.00418428274246561	1.81306663804388	0.0905235912020022	0.265198787425351	-8.7760908904546
HAVANA	transcript	ENSG00000130560.8	protein_coding	UBAC1	2	ENST00000486258.1	processed_transcript	UBAC1-002	0.478012443195219	0.388360210176137	8.60652836173455	9.92590962973963e-17	8.49227280421077e-16	26.947959835411	0.478396627093544	-0.00141880446650411	-0.30374072032545	0.765630519125166	0.978007217510026	-10.3106055898094
HAVANA	transcript	ENSG00000148411.7	protein_coding	NACC2	2	ENST00000371753.5	protein_coding	NACC2-001	1.98665245088575	0.961857660143668	13.4427121406856	2.30235004630614e-35	1.57915167037809e-33	69.4424915028111	3.43496430470642	0.0142016275721609	5.47646533477837	7.14078495315229e-05	0.001479351945399	-1.6642725426379
ENSEMBL	transcript	ENSG00000148411.7	protein_coding	NACC2	3	ENST00000277554.3	protein_coding	NACC2-201	0.609222713114826	0.362485100165521	4.31403161240976	1.9341530150008e-05	5.20617095274978e-05	1.58220065472748	0.325885727693775	0.00310200600193413	0.676534111927505	0.509326251094004	0.773065360278559	-10.1189318323276
HAVANA	transcript	ENSG00000148411.7	protein_coding	NACC2	2	ENST00000467669.1	processed_transcript	NACC2-002	0.290745728378376	0.368244122575956	11.0442677947021	1.63272367632712e-25	3.56722248393223e-24	46.9440715618277	0.36882648491032	0.00310341564371151	1.16112850744226	0.264306273485452	0.513436233891691	-9.67075255714856
HAVANA	transcript	ENSG00000260193.1	lincRNA	RP11-83N9.5	2	ENST00000566567.1	lincRNA	RP11-83N9.5-002	0.0743875553638418	0.0821868669231128	9.44279843274873	1.4030093586826e-19	1.61939216405719e-18	33.424475673358	0.15031749952046	0.00060298291679825	0.496780403574026	0.626773902630235	0.870483312129853	-10.2289752254889
HAVANA	transcript	ENSG00000260193.1	lincRNA	RP11-83N9.5	2	ENST00000563018.1	lincRNA	RP11-83N9.5-003	0.0189186045878003	0.017808904680883	2.94331495395135	0.00339882813070005	0.00695818786633514	-3.25529595613383	0.00849156917633447	0.000582279029234364	1.6057894010605	0.129823842142648	0.329681830064643	-9.0912451077522
ENSEMBL	transcript	ENSG00000238227.7	protein_coding	C9orf69	3	ENST00000561457.2	protein_coding	C9orf69-201	0.881580713199281	0.371219736769862	5.47963907706043	6.78056986680054e-08	2.36129907724891e-07	7.01961469499896	1.47669496723852	-0.0118588983358296	-0.94316386998949	0.361012746360014	0.622457841389173	-9.89835519781782
HAVANA	transcript	ENSG00000238227.7	protein_coding	C9orf69	2	ENST00000418388.5	protein_coding	C9orf69-001	0.787426274481624	0.215960713591513	2.49495662685832	0.012920240265981	0.0241466112071162	-4.45555529943323	1.37059928717094	0.0254493826407536	1.9180691738017	0.0749659561760649	0.232295487598446	-8.60719499579188
HAVANA	transcript	ENSG00000238227.7	protein_coding	C9orf69	2	ENST00000557985.2	nonsense_mediated_decay	C9orf69-006	0.10185710768221	0.00261725611737251	0.154333279792415	0.87740951938137	0.927783076204857	-7.53444902748207	0.275819119784313	0.00599198431149833	1.90503463239395	0.0767568462577252	0.236250217247579	-8.62847497903629
HAVANA	transcript	ENSG00000238227.7	protein_coding	C9orf69	1	ENST00000447934.1	protein_coding	C9orf69-004	0.072099010691522	0.0325518131247229	2.62688701486383	0.00888268821357908	0.0170603405160352	-4.12234396251053	0.21966955532873	0.00560548284423633	3.00331039276364	0.00916959561364545	0.05030662864319	-6.60991476535295
HAVANA	transcript	ENSG00000238227.7	protein_coding	C9orf69	2	ENST00000448040.2	protein_coding	C9orf69-002	0.00229420661735525	0.00205723617085026	0.883727382860769	0.377270068844606	0.488010020832708	-7.15645371759868	0.011876717509039	0.000814403486334102	1.61667802336723	0.127441033082545	0.327129007324873	-9.0753358999016
HAVANA	transcript	ENSG00000275329.1	lincRNA	RP11-83N9.6	2	ENST00000617896.1	lincRNA	RP11-83N9.6-001	0.15816532378243	0.138705519196657	12.6028244823301	8.41508139726344e-32	3.74584581807305e-30	61.2995650528866	0.131270002057343	0.00105664845498686	1.42962801106571	0.173967523125093	0.399647202755782	-9.33781312188672
HAVANA	transcript	ENSG00000107187.15	protein_coding	LHX3	2	ENST00000371746.7	protein_coding	LHX3-002	9.05693100925112e-06	-2.508455358438e-05	-0.123168008617635	0.902023778849028	0.945683368484356	-7.53876990690736	0	0	0	1	1	-10.3597524836655
HAVANA	transcript	ENSG00000107187.15	protein_coding	LHX3	2	ENST00000371748.9	protein_coding	LHX3-001	0.000559643140248443	0.00104469602914617	2.13323833022281	0.0333936625271802	0.0578204183260988	-5.28301514892149	0.00327689719430767	-2.21183084428282e-05	-0.181365219070043	0.858586036507946	1	-10.3421942076964
ENSEMBL	transcript	ENSG00000107187.15	protein_coding	LHX3	3	ENST00000619587.1	protein_coding	LHX3-201	0.000253326243276352	2.17648544958212e-05	0.0598574403320028	0.952293203223691	0.981703632348247	-7.54455929653636	0	0	0	1	1	-10.3597524836655
HAVANA	transcript	ENSG00000165661.16	protein_coding	QSOX2	2	ENST00000358701.9	protein_coding	QSOX2-001	0.960250391021152	0.489518600463475	14.0864208067097	3.63810088534474e-38	3.52570923391884e-36	75.8479701855203	1.73262391959189	0.0103730795121711	7.90961910729004	1.22126512908148e-06	0.000111955861006515	2.59943034615991
HAVANA	transcript	ENSG00000165661.16	protein_coding	QSOX2	1	ENST00000455222.1	protein_coding	QSOX2-002	0.176728871669637	0.152754453271673	5.104707802009	4.72384568934406e-07	1.50833503929287e-06	5.14289527011199	0.775393003488262	0.0137175595147287	2.56720052047135	0.0218585708120838	0.0959734897895421	-7.45537724904406
ENSEMBL	transcript	ENSG00000279813.1	protein_coding	CR392000.1	3	ENST00000624770.1	protein_coding	CR392000.1-201	0.000413386106120401	7.86901057072456e-05	0.167858004962416	0.866763172935022	0.919969656764535	-7.53227195553767	0.00495355959484691	9.795236324601e-05	0.688191098580445	0.502169914954303	0.76638368334345	-10.1106942501574
HAVANA	transcript	ENSG00000260220.5	protein_coding	CCDC187	2	ENST00000624277.3	protein_coding	CCDC187-004	9.59603101027768e-05	-8.89652774893392e-05	-0.305589923332446	0.760044661726609	0.839075022818606	-7.49969526744811	0.00192937646364639	-9.12628820514644e-06	-0.11412714722086	0.910698684921982	1	-10.3527950631563
HAVANA	transcript	ENSG00000260220.5	protein_coding	CCDC187	2	ENST00000569961.5	protein_coding	CCDC187-001	0.000460536060045109	0.000156848247582302	0.466427641510748	0.641113512376064	0.739912672401587	-7.43767518115874	0	0	0	1	1	-10.3597524836655
HAVANA	transcript	ENSG00000260220.5	protein_coding	CCDC187	2	ENST00000563590.2	nonsense_mediated_decay	CCDC187-003	3.04190564918395e-05	-2.97558999633406e-05	-0.130485179700885	0.896235300713066	0.941544332794406	-7.53784260161174	0	0	0	1	1	-10.3597524836655
HAVANA	transcript	ENSG00000260220.5	protein_coding	CCDC187	2	ENST00000565954.1	processed_transcript	CCDC187-002	0.000384130116737042	9.61099433141344e-05	0.210773805856081	0.833150045357077	0.89488427982561	-7.52415382838377	0	0	0	1	1	-10.3597524836655
ENSEMBL	transcript	ENSG00000262075.3	lincRNA	DKFZP434A062	3	ENST00000601276.2	lincRNA	DKFZP434A062-201	0.00282733479837342	0.00229379867084884	1.46789629430191	0.142764054141886	0.2137652087591	-6.47210511123378	0	0	0	1	1	-10.3597524836655
HAVANA	transcript	ENSG00000262075.3	lincRNA	DKFZP434A062	2	ENST00000573103.2	lincRNA	DKFZP434A062-001	0.0577058193768592	0.0182282341730177	3.86300322825722	0.000126802629322274	0.000311801105296343	-0.20028225481902	0.111646602052715	0.00151862663402864	4.26462443954831	0.000725334002236665	0.00768351815850766	-4.05677391014654
HAVANA	transcript	ENSG00000160360.11	protein_coding	GPSM1	2	ENST00000616132.4	protein_coding	GPSM1-004	0.459998699597196	0.25684005009412	8.14212581430702	3.14433669979506e-15	2.30120790072777e-14	23.5432769247834	0.637778360818542	0.00743269766187674	5.48902479950316	6.97793778441265e-05	0.00145698569567863	-1.64028704622005
ENSEMBL	transcript	ENSG00000160360.11	protein_coding	GPSM1	3	ENST00000440944.5	protein_coding	GPSM1-202	0.0217802998882266	-0.0122368135000582	-0.875194008370116	0.381890503424075	0.492799003544804	-7.16394134602664	0.904252627278661	0.0117252088535742	1.30898713629358	0.210858629734549	0.453933708113094	-9.49416725601871
ENSEMBL	transcript	ENSG00000160360.11	protein_coding	GPSM1	3	ENST00000429455.5	protein_coding	GPSM1-201	0.539876991176572	0.293474228837262	9.50789783034662	8.27267215484674e-20	9.79664319239079e-19	33.9464085968233	0.37251921112174	-0.0051391447175185	-1.94377167025834	0.0715446355421954	0.224649698155975	-8.56498129014176
HAVANA	transcript	ENSG00000160360.11	protein_coding	GPSM1	2	ENST00000392944.5	protein_coding	GPSM1-002	0.338338054405258	0.156947919588728	6.60702798226015	1.01010062200731e-10	4.69593756770652e-10	13.3576921906607	0.256050197674819	0.00270381045293685	2.07878787312128	0.0557923619483595	0.18792421118676	-8.33797904314476
HAVANA	transcript	ENSG00000160360.11	protein_coding	GPSM1	2	ENST00000291775.3	protein_coding	GPSM1-003	0.284592893047348	0.128423802948793	5.85977871340944	8.43913811260427e-09	3.22435020143105e-08	9.04217730008494	1.10104795201766	0.0135261256391266	4.0651504395689	0.00107832595787605	0.0102533603597885	-4.4615330522338
HAVANA	transcript	ENSG00000213221.4	protein_coding	DNLZ	2	ENST00000371739.3	protein_coding	DNLZ-002	0.078777817251194	0.0492701634323627	6.62321981792921	9.13425038641046e-11	4.26587864915053e-10	13.4560513664348	0.275184799277967	0.00390685952751836	3.5631549075168	0.00295870150018812	0.0216478473366341	-5.48348726970405
HAVANA	transcript	ENSG00000213221.4	protein_coding	DNLZ	2	ENST00000371738.3	protein_coding	DNLZ-001	1.15148998710808	0.134015194414992	2.25401469544405	0.0246294218736806	0.0437667749857258	-5.02081399238837	2.00802598356346	-0.000743514869111475	-0.261562432124111	0.797329269470162	1	-10.3232774759337
HAVANA	transcript	ENSG00000187796.13	protein_coding	CARD9	2	ENST00000481053.5	retained_intron	CARD9-005	0.0733264142488132	0.0813154469706666	8.90239785084368	1.02245718776621e-17	9.69959168640643e-17	29.1898566119539	0.200328058134066	0.00525098113945829	6.13266901652354	2.20179547437905e-05	0.000671296444817742	-0.437650637149826
HAVANA	transcript	ENSG00000187796.13	protein_coding	CARD9	2	ENST00000460290.5	processed_transcript	CARD9-003	0.011114407343142	0.00465364481099023	0.983014356886795	0.326077979380204	0.432818485424909	-7.06401241438022	0.0239344595135543	0.00164122008092944	1.62541920345546	0.125555457142379	0.326762104409075	-9.06251023732823
HAVANA	transcript	ENSG00000187796.13	protein_coding	CARD9	2	ENST00000371734.7	protein_coding	CARD9-001	0.0631197484819498	0.114542006183965	7.67092961921421	9.05885504228466e-14	5.74366847458626e-13	20.2372975707085	0.0168349776043456	0.000574667601545358	1.08012919763801	0.297683846780775	0.551754787377284	-9.76004286833359
HAVANA	transcript	ENSG00000187796.13	protein_coding	CARD9	2	ENST00000371732.9	protein_coding	CARD9-004	0.110950817018567	-0.0257388156640081	-1.23835160468243	0.216169485249567	0.306073260655808	-6.78133224292599	0.205524917503082	-0.000310744857314414	-0.158950811398028	0.87589536026742	1	-10.3462624466331
HAVANA	transcript	ENSG00000187796.13	protein_coding	CARD9	2	ENST00000485975.1	retained_intron	CARD9-007	0.16133041738594	0.239660193303	13.0843777092301	7.86539474170832e-34	4.45262943017781e-32	65.9369754440185	0.245862873769953	0.00381758613879123	5.31635217096844	9.59998575279436e-05	0.0018068429637898	-1.97170502846398
HAVANA	transcript	ENSG00000187796.13	protein_coding	CARD9	2	ENST00000489932.2	nonsense_mediated_decay	CARD9-002	0.00373721307583311	-0.00228583045654751	-0.910659121662849	0.362915830272876	0.472782894422957	-7.13234746115461	0.00716882190134539	-0.000163858786316466	-0.495109415729947	0.627924283036001	0.870483312129853	-10.2298462153509
HAVANA	transcript	ENSG00000187796.13	protein_coding	CARD9	2	ENST00000556340.1	retained_intron	CARD9-008	0.162016497753461	0.193181377033134	8.43963607007753	3.49174809713701e-16	2.82175420727909e-15	25.7081043646268	0.200159097742336	0.00888953423289842	3.339901363359	0.00464749079201255	0.0303493929457213	-5.93598919855839
HAVANA	transcript	ENSG00000165684.4	protein_coding	SNAPC4	2	ENST00000298532.2	protein_coding	SNAPC4-001	0.674250738770287	0.26631412747117	7.10263583147693	4.2545452620593e-12	2.27125679318533e-11	16.4585554317765	1.38056487715919	0.021188660805228	9.06717964971801	2.29940597251611e-07	4.61001119864768e-05	4.36281276625092
HAVANA	transcript	ENSG00000165684.4	protein_coding	SNAPC4	2	ENST00000637388.1	protein_coding	SNAPC4-002	1.24321894732592	0.474376715597442	10.1767528355095	3.16710023913902e-22	4.85249853190851e-21	39.4491946452192	1.73674138685097	0.017258568968004	7.61317792248306	1.92221414263341e-06	0.00014469863896615	2.12147062374565
HAVANA	transcript	ENSG00000165689.16	protein_coding	SDCCAG3	2	ENST00000357365.7	protein_coding	SDCCAG3-002	0.608307811299359	0.174572194059209	6.25322011165848	8.66164556565319e-10	3.6672909984175e-09	11.2592801635013	0.983897790471902	0.00557507350928237	1.80881481734765	0.091210227071185	0.266468377138306	-8.78280527024201
HAVANA	transcript	ENSG00000165689.16	protein_coding	SDCCAG3	2	ENST00000298537.11	protein_coding	SDCCAG3-001	0.135243379854931	0.127210081352318	6.39688031402336	3.66140380815282e-10	1.6087475200544e-09	12.0995284342883	0.250105989394022	0.00339883242320962	1.33801117781594	0.201452709551487	0.440904777044756	-9.45752775962718
HAVANA	transcript	ENSG00000165689.16	protein_coding	SDCCAG3	2	ENST00000371725.7	protein_coding	SDCCAG3-003	0.293563890892192	0.0484391562041479	1.70067180695343	0.0896292956994695	0.141494616288383	-6.105455464229	0.78029344918792	0.00646057393968947	2.65635857772345	0.0183341942763357	0.084268056230956	-7.28600609380479
HAVANA	transcript	ENSG00000165689.16	protein_coding	SDCCAG3	2	ENST00000461693.5	processed_transcript	SDCCAG3-011	0.943347112521006	0.177276147010923	4.05636196650944	5.78511186188354e-05	0.00014772818555474	0.541356033115206	1.38367580678668	0.0106452804660657	4.27467572841619	0.000711048489903927	0.007570976381362	-4.03642766392115
HAVANA	transcript	ENSG00000165689.16	protein_coding	SDCCAG3	2	ENST00000481114.1	processed_transcript	SDCCAG3-012	0.108776735491051	0.000482436556187917	0.0243699742400862	0.980567265726358	1	-7.54605270952265	0.0105929121678784	-0.000564955315620184	-1.21292643834912	0.244505131151242	0.49452196906414	-9.61084738374943
HAVANA	transcript	ENSG00000165689.16	protein_coding	SDCCAG3	2	ENST00000417512.1	protein_coding	SDCCAG3-007	0.0111776723458353	0.00721352753122539	1.37716881041021	0.169079110517009	0.247581566519621	-6.60054962703093	0.007388518546479	-0.00039405432247888	-1.20240963874551	0.248429727845046	0.497487526157553	-9.62318392366118
HAVANA	transcript	ENSG00000165689.16	protein_coding	SDCCAG3	2	ENST00000466579.1	processed_transcript	SDCCAG3-010	1.02651905065076	0.219955581118245	4.40062401362399	1.32149650008873e-05	3.62321003649043e-05	1.94534347511698	1.53567199186348	0.0189154059139265	4.89170560121155	0.000213853827405198	0.0031798514985862	-2.80111033351333
HAVANA	transcript	ENSG00000165689.16	protein_coding	SDCCAG3	2	ENST00000486441.1	processed_transcript	SDCCAG3-008	1.15681785596529	0.22477697159371	4.99035055320241	8.34603045793285e-07	2.59748016587251e-06	4.59426294473002	1.18730452550048	0.00648570026375249	2.33887664550559	0.0340871636595847	0.13189172656969	-7.87855240198584
HAVANA	transcript	ENSG00000165689.16	protein_coding	SDCCAG3	2	ENST00000468963.1	processed_transcript	SDCCAG3-009	0.611393888959615	0.149773225263503	3.45992845086487	0.000586749935096664	0.00133033222242057	-1.63615212948842	0.877282700326763	0.00768230912815757	1.60469958661289	0.130064423075775	0.330008313479961	-9.09283328920877
HAVANA	transcript	ENSG00000165689.16	protein_coding	SDCCAG3	2	ENST00000371723.4	protein_coding	SDCCAG3-004	0.0662909755114194	0.0103814702772685	0.821058340610712	0.412006131671654	0.524151186092237	-7.20975528997338	0.123885721859338	0.00358259572288095	1.89579832437049	0.0780491060391955	0.239091665100951	-8.64350126992753
HAVANA	transcript	ENSG00000165689.16	protein_coding	SDCCAG3	2	ENST00000446833.1	protein_coding	SDCCAG3-006	0.458819028633155	0.23138068950817	6.81704587566597	2.69817303185887e-11	1.32874655677579e-10	14.6490477718093	0.589956063863965	0.00519591535380612	1.59866400049122	0.131403736223533	0.331939841060331	-9.10161525984126
HAVANA	transcript	ENSG00000165688.11	protein_coding	PMPCA	2	ENST00000371717.7	protein_coding	PMPCA-001	1.54879454111574	0.407604289680002	8.1444015865408	3.09259587766913e-15	2.26536655486284e-14	23.5596124079427	2.78802830280613	0.00411731079489322	2.80857112852891	0.0135480243863809	0.0672685795923434	-6.99238640703339
HAVANA	transcript	ENSG00000165688.11	protein_coding	PMPCA	2	ENST00000612553.4	retained_intron	PMPCA-005	0.609585109565696	0.424506499968167	13.0034240876937	1.7356382412018e-33	9.43923878253598e-32	65.1513499821667	1.05337857161733	0.0127952359115359	5.7564913407137	4.29105481778965e-05	0.0010430358760835	-1.13411482001565
HAVANA	transcript	ENSG00000165688.11	protein_coding	PMPCA	2	ENST00000619192.4	retained_intron	PMPCA-011	0.451547335712428	0.222398510136343	3.90400201567338	0.000107654391467689	0.000266931906381019	-0.0458716921550293	0.362802854771845	-0.00117679812620858	-0.24541718086048	0.809565145346391	1	-10.3276324172386
HAVANA	transcript	ENSG00000165688.11	protein_coding	PMPCA	2	ENST00000620412.4	retained_intron	PMPCA-009	0.172065158862328	0.0445171581689043	2.5354462136318	0.0115353679713865	0.0217391913806613	-4.35507092209512	0.220836623925661	0.00333528880434321	1.70812712185464	0.108875275961574	0.300737407325209	-8.9388255245749
HAVANA	transcript	ENSG00000165688.11	protein_coding	PMPCA	2	ENST00000371720.5	retained_intron	PMPCA-004	0.0170407358835559	-0.0272898894389876	-2.62925120635073	0.00882202262490102	0.0169514484739642	-4.11622044555461	0	0	0	1	1	-10.3597524836655
HAVANA	transcript	ENSG00000165688.11	protein_coding	PMPCA	2	ENST00000622209.4	retained_intron	PMPCA-006	0.00915349260277492	0.0238567775911417	3.35045758329167	0.000868076599426152	0.00192494560131482	-2.00014387659532	0.0168805313983404	0.000128613572558784	0.166038323749836	0.870414539322527	1	-10.3450337664729
HAVANA	transcript	ENSG00000165688.11	protein_coding	PMPCA	2	ENST00000399219.7	protein_coding	PMPCA-007	0.0044738388445181	0.00215211840737164	0.337335078645632	0.736006532982107	0.819530755143105	-7.48949995752501	0.0435503388372597	-0.00232268473798718	-2.0871610064787	0.0549289937556833	0.18576148599282	-8.32362378727577
HAVANA	transcript	ENSG00000165688.11	protein_coding	PMPCA	2	ENST00000614402.4	retained_intron	PMPCA-010	0.886090683585808	0.226100056325632	4.05590395039676	5.79609597792726e-05	0.000147983922550602	0.539559177679643	0.643803222334162	-0.0120478429993053	-2.03688713877077	0.0603032216221164	0.198679104523511	-8.40934101311882
HAVANA	transcript	ENSG00000165688.11	protein_coding	PMPCA	2	ENST00000610649.4	processed_transcript	PMPCA-008	0.150576322371504	0.0108157645448489	0.647560650889013	0.517567732068607	0.628096436350733	-7.3369233418152	0.292607157748512	0.00467083006548147	2.79516422483046	0.0139153333725778	0.0686552946140791	-7.01845402141149
HAVANA	transcript	ENSG00000165688.11	protein_coding	PMPCA	2	ENST00000620895.1	retained_intron	PMPCA-012	0.128820704610801	-0.0384973079005015	-1.43018034266478	0.153292724987513	0.227425617502962	-6.52648703645894	0.206911775724195	0.000582754241244904	0.175299733825714	0.863263035598258	1	-10.3433477705908
HAVANA	transcript	ENSG00000165688.11	protein_coding	PMPCA	2	ENST00000462616.1	retained_intron	PMPCA-002	0.442884044944629	0.182185564130758	9.05545976774216	3.08880755223506e-18	3.0925544237816e-17	30.3712067805568	0.597479004684905	0.00928600348906534	9.63362620882736	1.07266364937895e-07	3.2653223904153e-05	5.16973615651237
HAVANA	transcript	ENSG00000165688.11	protein_coding	PMPCA	2	ENST00000444897.2	protein_coding	PMPCA-003	0.358683474286808	0.221609127366856	9.52377354323329	7.27006067468135e-20	8.65734831967177e-19	34.0740681856546	0.734408019273936	0.0072594616650495	4.01901503672793	0.00118242333294536	0.0109826882915088	-4.55536128239491
HAVANA	transcript	ENSG00000148384.12	protein_coding	INPP5E	2	ENST00000371712.3	protein_coding	INPP5E-001	0.891302518798824	0.439095279160435	10.0085589866027	1.31372883737119e-21	1.88218412483059e-20	38.041893818951	2.11382120324433	0.0151921777635507	6.38247566358459	1.42898803326441e-05	0.000507884116660746	0.0145804919321915
HAVANA	transcript	ENSG00000148384.12	protein_coding	INPP5E	2	ENST00000635815.1	processed_transcript	INPP5E-002	0.25739312438526	0.185975228947775	10.1398748950639	4.33205267165647e-22	6.53594287799427e-21	39.1393113108059	0.551931953275457	0.00954504109615669	6.95622880324487	5.46889013271199e-06	0.000276098134127391	1.0217671174109
HAVANA	transcript	ENSG00000148396.18	protein_coding	SEC16A	2	ENST00000467838.2	processed_transcript	SEC16A-006	0.990288971473607	0.64845021372959	14.3407327039647	2.74689597825047e-39	3.09933803662014e-37	78.4142698303067	1.12469913162863	0.00601854707285919	1.46167780165736	0.16511367879058	0.385910274421025	-9.29451910571883
ENSEMBL	transcript	ENSG00000148396.18	protein_coding	SEC16A	3	ENST00000313050.11	protein_coding	SEC16A-202	1.23820670855195	0.683116699047412	13.1573870280904	3.84452754555937e-34	2.25638273676305e-32	66.6475352148769	2.57601935892735	0.0203977893894998	6.92872243397813	5.72075742881102e-06	0.000285210640292524	0.974483273700006
ENSEMBL	transcript	ENSG00000148396.18	protein_coding	SEC16A	3	ENST00000290037.10	protein_coding	SEC16A-201	0.488483172712339	0.312784337452766	9.16845915567301	1.26491457751674e-18	1.31797215179671e-17	31.2525950111146	0.96286573221469	0.0138371352771262	4.25633345004957	0.000737338435637687	0.00777170615548619	-4.07356091921804
HAVANA	transcript	ENSG00000148396.18	protein_coding	SEC16A	2	ENST00000277537.10	protein_coding	SEC16A-004	0.00525509879569334	-0.0013161431762783	-0.209466056962785	0.834170139548947	0.895620429999541	-7.52442838775295	0.00554027698331669	0.00037990470742743	1.57684073152944	0.136345357024481	0.339774560026069	-9.13317449708103
HAVANA	transcript	ENSG00000148396.18	protein_coding	SEC16A	2	ENST00000453963.5	protein_coding	SEC16A-005	0.43105316368572	0.346703375495965	10.1315506873086	4.64895832833452e-22	6.98937759146928e-21	39.0694655522167	0.53853214339336	0.00850544108063246	4.5119622297271	0.000445825659044988	0.00537315791223261	-3.55788722296607
HAVANA	transcript	ENSG00000148396.18	protein_coding	SEC16A	2	ENST00000371706.7	protein_coding	SEC16A-001	0.00733339575097547	0.00555697180843121	1.61477119448592	0.106993987566923	0.16564749081565	-6.24696693813823	0.0471504199296703	0.000523874862013676	0.567339434160248	0.57914227344683	0.837774217838273	-10.1896207266308
HAVANA	transcript	ENSG00000148396.18	protein_coding	SEC16A	2	ENST00000313084.9	protein_coding	SEC16A-002	0.144152105830637	0.128102895810904	9.45841739152947	1.23627505655982e-19	1.43529195957741e-18	33.5494734679474	0.379501408550187	0.00253927434534021	1.46036152879578	0.16546978593131	0.386471079759324	-9.29631128245595
ENSEMBL	transcript	ENSG00000148396.18	protein_coding	SEC16A	3	ENST00000431893.3	protein_coding	SEC16A-203	0.0244262200191823	0.0117741382094414	1.86805166937219	0.062342247449084	0.102014964425034	-5.80891338067238	0.13327427550887	0.00582741955812244	2.09976916870508	0.0536521371073872	0.18263685770044	-8.3019492889947
HAVANA	transcript	ENSG00000148396.18	protein_coding	SEC16A	2	ENST00000472305.1	processed_transcript	SEC16A-007	0.47539349576701	0.055132822089404	1.51270892659453	0.130988309953316	0.198128001098085	-6.40566677308943	0.41169606080017	0.00853272915593016	3.52717813589569	0.00318190757527832	0.0228469756660765	-5.55658794630154
ENSEMBL	transcript	ENSG00000196366.3	lincRNA	C9orf163	3	ENST00000354376.3	lincRNA	C9orf163-201	0.0275543028822116	0.00451455427637171	0.900230267888917	0.368433089235256	0.478596098340157	-7.1417677675246	0.177980882098886	0.00237338423857532	1.95748483633744	0.0697776304444482	0.220713623645339	-8.54232375478037
HAVANA	transcript	ENSG00000196366.3	lincRNA	C9orf163	2	ENST00000624034.1	lincRNA	C9orf163-001	0.0501606126228819	0.0262827642392846	3.73400919544661	0.000210234838894578	0.000503709216992402	-0.676073771338044	0.0228466958016488	0.000691539336159963	0.947786366178951	0.358732335734288	0.62004261197759	-9.89395473938068
HAVANA	transcript	ENSG00000148400.9	protein_coding	NOTCH1	2	ENST00000277541.6	protein_coding	NOTCH1-001	0.718688758095047	0.427831081156832	7.96904790334394	1.09946577918218e-14	7.62684012751565e-14	22.3112023954951	1.91647706060227	0.0210090149422281	6.40389888716956	1.37753180241939e-05	0.000496968948032433	0.0529773303914389
HAVANA	transcript	ENSG00000148400.9	protein_coding	NOTCH1	2	ENST00000494783.1	processed_transcript	NOTCH1-002	0.173440869389019	0.0909449979998565	4.89302392206333	1.34323960568743e-06	4.09103075540371e-06	4.13619748298485	0.273581841429369	0.00618314764458242	4.41279508514554	0.00054150348831449	0.00619882647071805	-3.75743330677738
HAVANA	transcript	ENSG00000148400.9	protein_coding	NOTCH1	2	ENST00000491649.1	processed_transcript	NOTCH1-003	0.0554067994711354	0.0161921248989693	1.51881385066457	0.129444307122608	0.196040404530705	-6.39646251651897	0.00760860477227784	-0.000405792254521485	-1.75703862184708	0.0999498130669248	0.283346678297095	-8.86375950131043
ENSEMBL	transcript	ENSG00000263403.1	miRNA	MIR4673	3	ENST00000584777.1	miRNA	MIR4673-201	0.51056892625578	0.263144831886027	2.60494609481921	0.00946377510451675	0.018093952483659	-4.17891773201238	0	0	0	1	1	-10.3597524836655
HAVANA	transcript	ENSG00000227512.1	antisense	RP11-413M3.4	2	ENST00000439501.1	antisense	RP11-413M3.4-001	0.0587017281179136	-0.00132615857310087	-0.125527634665064	0.900156536497275	0.944365845891689	-7.53847671558046	0.554474602339602	0.00578030446815518	3.91045685011828	0.00146959913505534	0.0129044349779626	-4.77634532877109
ENSEMBL	transcript	ENSG00000265181.1	miRNA	MIR4674	3	ENST00000582457.1	miRNA	MIR4674-201	0.0049446147639534	-0.00481862927451823	-0.654859489075072	0.512860747843318	0.623721040302713	-7.33217778452389	0	0	0	1	1	-10.3597524836655
HAVANA	transcript	ENSG00000237886.1	antisense	NALT1	2	ENST00000429224.1	antisense	NALT1-001	0.12305997302593	0.0151374218918605	1.02286186823169	0.306870061726613	0.411386950102384	-7.02415776057725	0.118263864089897	0.00144210656534411	1.27663797465059	0.221752407311772	0.468761494372032	-9.53425500639174
HAVANA	transcript	ENSG00000237886.1	antisense	NALT1	2	ENST00000450304.1	antisense	NALT1-002	0.071908881423749	0.00248177264272244	0.174465961620482	0.861570223430516	0.916126077461533	-7.53114181581629	0.0785888462789606	0.00015450866006004	0.138692298356518	0.89159677707957	1	-10.3494798379041
HAVANA	transcript	ENSG00000279141.3	lincRNA	LINC01451	2	ENST00000626304.2	lincRNA	LINC01451-002	0.00102235734755588	0.000711313923937019	0.773679859919806	0.439487451266564	0.551876749952	-7.24745754926106	0.00879955110345339	0.000342002081849047	1.09201000913957	0.292601017448661	0.546002053480874	-9.7472870839479
HAVANA	transcript	ENSG00000279141.3	lincRNA	LINC01451	2	ENST00000628780.1	lincRNA	LINC01451-001	0.000456707096848609	-0.000151985157119733	-0.418026464470816	0.676108062334287	0.769838544576154	-7.45905543825889	0.00141888384536932	3.71333049422145e-05	0.486629677126551	0.633777477607441	0.873002265959726	-10.2342224603692
ENSEMBL	transcript	ENSG00000279141.3	lincRNA	LINC01451	3	ENST00000623792.1	pseudogene	LINC01451-201	0.00020773313296364	0.000954225046588758	2.18130393769643	0.0296282044379834	0.0518300967423199	-5.18036280830547	0.0169269507078211	0.000310661108082288	0.613978716251549	0.548720186636682	0.809473535765519	-10.1608688633333
HAVANA	transcript	ENSG00000228401.4	antisense	HSPC324	2	ENST00000411904.1	antisense	HSPC324-001	0.0605538385292626	0.0423275705654837	4.20877914791348	3.04670777155392e-05	8.02285827004087e-05	1.14982696566268	0.0712340271590298	-0.00171886624745003	-2.01081105230368	0.063276647374045	0.205667674563431	-8.45334389547554
HAVANA	transcript	ENSG00000172889.15	protein_coding	EGFL7	2	ENST00000371699.5	protein_coding	EGFL7-001	0.00331227267638812	-0.00125745509375942	-0.844859987580748	0.398594953790933	0.510271988404932	-7.18997160314342	0.00417183460358181	0.000286068658531324	1.54066786799915	0.144885149593868	0.353669883607124	-9.18480542280473
ENSEMBL	transcript	ENSG00000172889.15	protein_coding	EGFL7	3	ENST00000308874.11	protein_coding	EGFL7-201	0.128153845724097	0.1240115783973	4.7148028450111	3.14583164640372e-06	9.21491261764448e-06	3.31868970031338	0.205646212775575	0.00349829024870024	1.33449213576776	0.202574823930149	0.44243885728634	-9.46200367411704
HAVANA	transcript	ENSG00000172889.15	protein_coding	EGFL7	2	ENST00000406555.7	protein_coding	EGFL7-002	0.898497357397531	0.352468872447571	3.79738001929312	0.000164291226020788	0.00039876735848702	-0.444236969765675	1.43635778323598	0.0152458537124901	3.28075260619788	0.00523817571185924	0.033214227259077	-6.05529784421753
HAVANA	transcript	ENSG00000172889.15	protein_coding	EGFL7	1	ENST00000492862.6	protein_coding	EGFL7-005	0.125970357794716	-0.01132542602083	-0.48192291358011	0.630072552283292	0.730345786808589	-7.4303363877894	0.318787737544872	0.00393269970728564	1.06949203836025	0.302289715979359	0.557135633520856	-9.77136254851028
HAVANA	transcript	ENSG00000172889.15	protein_coding	EGFL7	2	ENST00000490469.5	processed_transcript	EGFL7-004	0.217422472911832	0.254017333482676	6.57458365413497	1.2349657663075e-10	5.68615706923664e-10	13.1612130768737	0.513947850679614	0.00628104315613516	1.28910586796373	0.217502008406378	0.463207680614689	-9.51889889125731
HAVANA	transcript	ENSG00000172889.15	protein_coding	EGFL7	2	ENST00000492002.1	processed_transcript	EGFL7-006	0.357899585063288	0.219438056592447	3.95314029766462	8.83061864098394e-05	0.00022095724771009	0.141212852841442	0.0761328856733051	0.00197100271686638	1.68553737390832	0.113227754548032	0.308774101783967	-8.97301912742635
HAVANA	transcript	ENSG00000172889.15	protein_coding	EGFL7	2	ENST00000371698.3	protein_coding	EGFL7-003	1.43475970870162	-0.209191485080015	-2.82608903260702	0.00490149591589311	0.0098044891728057	-3.58763696685194	3.6185567056895	0.0120280236462295	3.24524391787394	0.00562811929035769	0.0350526518333513	-6.12677113642798
ENSEMBL	transcript	ENSG00000199161.1	miRNA	MIR126	3	ENST00000362291.1	miRNA	MIR126-201	1.05179937554152	-1.03444525428503	-9.23073574571924	7.7083125369892e-19	8.21994286650342e-18	31.7416662145973	0.144488375153405	-0.00330259143207781	-0.503457781950786	0.622186943831685	0.87045663260003	-10.2254663873587
HAVANA	transcript	ENSG00000169692.12	protein_coding	AGPAT2	2	ENST00000371694.7	protein_coding	AGPAT2-002	0.0353061372460916	-0.00289353365647539	-0.219985672296646	0.825972512463793	0.88950466621351	-7.52217141071484	0.0174398419939304	0.000132874986620422	0.222539691878856	0.826990926398384	1	-10.3333319899542
HAVANA	transcript	ENSG00000169692.12	protein_coding	AGPAT2	2	ENST00000371696.6	protein_coding	AGPAT2-001	0.536624514114698	0.258974659265033	5.70598571182675	1.9881198854034e-08	7.31516996420305e-08	8.20957488788771	1.37726386896401	0.0105096532393048	4.44435781420752	0.000508955993019132	0.00593096620731401	-3.69384754997322
ENSEMBL	transcript	ENSG00000169692.12	protein_coding	AGPAT2	3	ENST00000538402.1	protein_coding	AGPAT2-201	0.00159088038396039	0.00246171785173523	1.10815833769526	0.268328663141837	0.367675404089399	-6.9335473516981	0.0090892860303174	6.92517030881326e-05	0.164827924619368	0.871350070067717	1	-10.345247380056
HAVANA	transcript	ENSG00000169692.12	protein_coding	AGPAT2	2	ENST00000472820.1	retained_intron	AGPAT2-004	0.179139748911107	0.081863818534632	4.02647997852724	6.54477652175548e-05	0.000166183163835503	0.424523305168012	0.294089426161812	-0.00657481987526525	-2.6336798927579	0.0191748197117718	0.0871448819966461	-7.32928453452679
HAVANA	transcript	ENSG00000169692.12	protein_coding	AGPAT2	2	ENST00000470861.1	retained_intron	AGPAT2-003	0.0623652522931478	0.0160892410555176	1.26372737404633	0.206919476858746	0.294783759130146	-6.74970902185999	0.0319833401994964	0.00075675886139624	1.30725702860805	0.211430234408488	0.454731837594947	-9.49633134279594
HAVANA	transcript	ENSG00000165716.10	protein_coding	FAM69B	2	ENST00000371692.8	protein_coding	FAM69B-001	1.10895236279524	0.0746665443106777	1.48261568960409	0.13880943793836	0.208565799028569	-6.45050079832435	2.73208714321998	0.00639521758265577	2.4777618769506	0.0260430293138157	0.108592944047608	-7.6230721322736
HAVANA	transcript	ENSG00000165716.10	protein_coding	FAM69B	2	ENST00000371691.5	protein_coding	FAM69B-002	0.658202174339274	0.211832703215235	5.06740879957255	5.69419588555667e-07	1.80333798405047e-06	4.96272017091409	1.1162912723846	0.011733464679845	4.20414478942254	0.000817711897540752	0.00837005313579856	-4.17930897572168
HAVANA	transcript	ENSG00000233016.6	antisense	SNHG7	2	ENST00000414282.5	antisense	SNHG7-001	0.0778339479086538	0.0655147038313772	7.36053134104269	7.62874579299576e-13	4.3981321459352e-12	18.1444607876559	0.511277282806968	0.00833955640518931	3.92251606699001	0.00143447590244465	0.0126690755024019	-4.75178657764801
HAVANA	transcript	ENSG00000233016.6	antisense	SNHG7	2	ENST00000416970.5	antisense	SNHG7-003	1.39775197396076	0.28662390309897	4.39272667306524	1.36857186816549e-05	3.74663118442886e-05	1.91194751318717	2.00393975637677	-0.00968179998343173	-1.84237371839527	0.085914527482955	0.255817208659617	-8.72954095122423
HAVANA	transcript	ENSG00000233016.6	antisense	SNHG7	2	ENST00000436596.1	antisense	SNHG7-004	0.858809981017715	0.45160190181904	6.21438183259262	1.09023064992016e-09	4.56656421188571e-09	11.034916320242	1.57332117527753	0.010303159579043	1.07118966091055	0.301551151174078	0.556285909135875	-9.76956240976949
HAVANA	transcript	ENSG00000233016.6	antisense	SNHG7	2	ENST00000447221.1	antisense	SNHG7-002	0.774005286600638	0.317077745441386	12.1543574483706	6.02839607272421e-30	2.17445109756481e-28	57.0618482405504	1.03087342082584	0.00660662572269832	4.54702296324474	0.000416310807013938	0.00511408056458032	-3.48750825215218
ENSEMBL	transcript	ENSG00000280496.1	snoRNA	SNORA17B	3	ENST00000626886.1	snoRNA	SNORA17B-202	5.25513610741129	-0.0547050044013546	-0.328591366831296	0.7426027800278	0.825049799234768	-7.49240851987507	3.12016422739205	-0.0409198017381172	-3.3505355413507	0.00454857129655135	0.0298723629551654	-5.91450834545876
ENSEMBL	transcript	ENSG00000276161.1	snoRNA	SNORA17B	3	ENST00000362567.2	snoRNA	SNORA17B-201	2.06864250277041	0.715400242121809	2.26334007196241	0.0240446104746502	0.0428135384820737	-4.99998046930133	4.742439676203	0.0114541492015943	2.22976465391748	0.0419972125491724	0.153283076099187	-8.07454868725908
ENSEMBL	transcript	ENSG00000274998.1	snoRNA	SNORA17A	3	ENST00000391185.2	snoRNA	SNORA17A-201	0.00934897384863505	-0.011094932920477	-0.663895063386301	0.507064892742263	0.618119168453905	-7.32622948605363	0	0	0	1	1	-10.3597524836655
ENSEMBL	transcript	ENSG00000281808.1	snoRNA	SNORA17	3	ENST00000630429.1	snoRNA	SNORA17.5-201	1.34459685057941	-0.294899289857914	-1.87741686125487	0.0610455936110712	0.100104968802094	-5.79151061851946	0.0626882414772783	-0.00334337287878817	-1.22285372923313	0.24084483258371	0.493554373740185	-9.59912196693203
HAVANA	transcript	ENSG00000274356.1	unprocessed_pseudogene	RP11-216L13.21	2	ENST00000621585.1	unprocessed_pseudogene	RP11-216L13.21-001	0.0193533794220834	0.0425166605999806	5.22092937146414	2.61997052145869e-07	8.59101222385201e-07	5.71192313409497	0.360952213266051	0.00119868531072889	0.393157455592427	0.69991003979148	0.92594996038772	-10.2775852721613
HAVANA	transcript	ENSG00000187922.13	protein_coding	LCN10	2	ENST00000494294.5	retained_intron	LCN10-005	0.0215497929339413	0.0423409322494583	6.51669384047784	1.76421682421448e-10	7.99868960498173e-10	12.8126585616862	0.0254090264736066	0.000122851528122946	0.378981772438936	0.710180730162214	0.93422855908875	-10.2833751806857
HAVANA	transcript	ENSG00000187922.13	protein_coding	LCN10	2	ENST00000341040.11	nonsense_mediated_decay	LCN10-003	0.0341081991258958	0.0290776488905982	4.10010252343526	4.82256260098474e-05	0.00012426667264111	0.71383011070641	0.065721223645005	-0.000375878029218644	-0.277619083991419	0.785214927084986	0.992836268556829	-10.3186739932002
HAVANA	transcript	ENSG00000187922.13	protein_coding	LCN10	2	ENST00000406721.7	retained_intron	LCN10-004	0.0181097546424387	0.0315804081967442	5.09937084792278	4.85216641725038e-07	1.54747193991595e-06	5.11704183042229	0.0693513113938634	0.0018210160203422	2.52856988940941	0.0235801983048358	0.101266850191411	-7.52809318963142
HAVANA	transcript	ENSG00000187922.13	protein_coding	LCN10	2	ENST00000497771.5	protein_coding	LCN10-001	0.0094698657211237	0.0121440772959473	2.79255013938475	0.00543073397304024	0.010788222951528	-3.68031598342598	0.0239380775680967	0.00109213735685417	1.33290000238132	0.203084157842216	0.44314095508338	-9.46402570167785
HAVANA	transcript	ENSG00000187922.13	protein_coding	LCN10	2	ENST00000527229.5	protein_coding	LCN10-006	0.00758287179766898	0.00713994262209229	2.14904658062423	0.0321122820461682	0.0557955054581777	-5.24950166306739	0.0290507349800227	0.000221338933181125	0.166370275135367	0.870158005443591	1	-10.344974910992
HAVANA	transcript	ENSG00000187922.13	protein_coding	LCN10	2	ENST00000532006.1	nonsense_mediated_decay	LCN10-007	0.00428145242247082	-0.000280155287011696	-0.0948496427864767	0.924472429329382	0.961893555203084	-7.54185453324628	0	0	0	1	1	-10.3597524836655
HAVANA	transcript	ENSG00000187922.13	protein_coding	LCN10	2	ENST00000529013.1	nonsense_mediated_decay	LCN10-010	0.0163029018784037	0.0313051095018911	4.38833237613937	1.3954562897744e-05	3.81670084807987e-05	1.89338911470018	0.0173841835235637	0.000567126072974237	1.02096594175078	0.323965797629889	0.581610080103274	-9.82178091526064
HAVANA	transcript	ENSG00000187922.13	protein_coding	LCN10	2	ENST00000474369.1	protein_coding	LCN10-002	0.00529811592730605	0.00801328054865626	2.84846319215564	0.00457493187295148	0.00919310604109008	-3.52521405037185	0.00925469708716293	0.000634607800262601	1.60928749019719	0.129054202831885	0.328604105043421	-9.08614227272265
HAVANA	transcript	ENSG00000204003.8	protein_coding	RP11-216L13.16	2	ENST00000435202.5	nonsense_mediated_decay	RP11-216L13.16-001	0.0057314642743538	0.00479013948229312	1.97110677420681	0.0492652475929223	0.0823496545776687	-5.61269291364259	0.0245188447812181	2.00119449284583e-05	0.0368697204152845	0.971090536552522	1	-10.3590260695969
HAVANA	transcript	ENSG00000204003.8	protein_coding	RP11-216L13.16	2	ENST00000480584.1	processed_transcript	RP11-216L13.16-002	0.00735426063009124	0.015290174227876	2.47362287248085	0.0137077018889243	0.0255054610382908	-4.5078654258743	0	0	0	1	1	-10.3597524836655
HAVANA	transcript	ENSG00000267206.5	protein_coding	LCN6	2	ENST00000341206.8	protein_coding	LCN6-001	0.0438043922685899	0.0306763150031488	3.00747815029324	0.00276751671369168	0.0057341727301933	-3.06786771232583	0.0748211582538378	-0.00143262191951299	-1.63310995323359	0.123916387153363	0.326762104409075	-9.0511862648374
HAVANA	transcript	ENSG00000267206.5	protein_coding	LCN6	2	ENST00000476567.1	protein_coding	LCN6-002	0.0573168598918844	0.0608456405643148	5.38602257884015	1.11278522052882e-07	3.7897590698724e-07	6.53991490665861	0.0435241907443585	0.000375997929482785	0.69389105067159	0.498692174271033	0.763010019000484	-10.106618298274
HAVANA	transcript	ENSG00000267206.5	protein_coding	LCN6	2	ENST00000471509.5	processed_transcript	LCN6-005	0.0167839549878042	0.0228886468476514	3.21009506611808	0.00141260968199071	0.0030473673191106	-2.45046872606496	0.0778276905614921	0.00308291508050199	1.75021211265971	0.101155575095777	0.285639520177446	-8.87431969856355
HAVANA	transcript	ENSG00000267206.5	protein_coding	LCN6	2	ENST00000497749.5	processed_transcript	LCN6-007	0.0047309773735771	0.00206989865381497	0.55700928057095	0.577771474831788	0.683757797040808	-7.39138128890895	0.00785490263958972	0.000538621895286152	1.60208274468049	0.130643663401784	0.330884218041771	-9.09664372181938
HAVANA	transcript	ENSG00000267206.5	protein_coding	LCN6	2	ENST00000494091.5	processed_transcript	LCN6-006	0.0274614714688243	0.0157392508999671	1.81073408766905	0.0707848575232762	0.114412959896631	-5.91355261896383	0.0334373484004034	-0.000922064554263145	-0.712231330299387	0.487598735129629	0.753216234484203	-10.0932902545245
HAVANA	transcript	ENSG00000267206.5	protein_coding	LCN6	2	ENST00000480347.1	processed_transcript	LCN6-008	0.0296053339566264	0.0267148416659618	2.82151363782274	0.00497082655929244	0.0099334611155065	-3.60034341669185	0.00449890327054089	-0.000239941507762181	-1.16950389140372	0.261023958802186	0.51013833591197	-9.66121254613905
ENSEMBL	transcript	ENSG00000278756.1	miRNA	MIR6722	3	ENST00000617286.1	miRNA	MIR6722-201	0	0	0	1	1	-7.54634944069386	0	0	0	1	1	-10.3597524836655
HAVANA	transcript	ENSG00000204001.9	protein_coding	LCN8	2	ENST00000480597.5	processed_transcript	LCN8-004	0.00369404742473473	0.0011949193355186	0.536308058915009	0.591985276178716	0.696579672473042	-7.40268273487347	0.0209504161536263	-5.08440755687879e-05	-0.0707080315355894	0.944593913137798	1	-10.3570811528647
HAVANA	transcript	ENSG00000204001.9	protein_coding	LCN8	2	ENST00000479767.1	processed_transcript	LCN8-002	0.011146489361518	0.0128369839527544	3.89134197454826	0.000113253830304669	0.000280062891566758	-0.0937159118408193	0.03038454279143	0.00141703879026853	1.94030686736737	0.0719974567261017	0.225671146213751	-8.57069121297556
HAVANA	transcript	ENSG00000204001.9	protein_coding	LCN8	2	ENST00000482893.1	processed_transcript	LCN8-003	0.0100482801765733	0.0120487570728963	5.01334621264513	7.44991106700695e-07	2.33147832557586e-06	4.70368377815864	0.0175851514498252	0.000106273568013033	0.422291928430447	0.67899271027756	0.908880093758256	-10.2650329698279
HAVANA	transcript	ENSG00000204001.9	protein_coding	LCN8	2	ENST00000371688.7	protein_coding	LCN8-001	0.0175703533004821	0.00919953825032485	1.91186942875478	0.0564668296997697	0.09325512709709	-5.72675127809191	0.0530639845115648	0.000967981105167002	1.06016268320316	0.306372280143475	0.561913261566552	-9.78121170975392
ENSEMBL	transcript	ENSG00000204001.9	protein_coding	LCN8	3	ENST00000612714.1	protein_coding	LCN8-201	0.00686937184654793	0.00442164757666411	1.09164856576985	0.275515761376654	0.375938341348202	-6.95164914549696	0.00902128875636755	-3.86393568711544e-05	-0.150577714570315	0.882378803868393	1	-10.3476451721594
HAVANA	transcript	ENSG00000177984.6	protein_coding	LCN15	2	ENST00000495223.1	processed_transcript	LCN15-003	0.00436443172283152	0.00682949901632212	1.58851909550889	0.112804026367702	0.17355648149706	-6.28876678378406	0.0321459355274967	0.00220429272188549	1.62670356520566	0.12528043888485	0.326762104409075	-9.06062169530547
HAVANA	transcript	ENSG00000177984.6	protein_coding	LCN15	2	ENST00000316144.5	protein_coding	LCN15-002	0.0116494899306513	-0.000975549757715635	-0.209017695166848	0.834519943452875	0.89584421448047	-7.52452212715627	0.013297345510473	-0.000303939325953666	-0.50100270107902	0.623871565532252	0.87045663260003	-10.226761747983
HAVANA	transcript	ENSG00000177984.6	protein_coding	LCN15	2	ENST00000482511.1	processed_transcript	LCN15-001	0.878481732816057	0.339042287191869	9.32148209612245	3.73026949059565e-19	4.11643547100516e-18	32.4584967214529	0.702531359511602	0.00859161637973967	6.01754371146038	2.69502713674176e-05	0.000769596948229798	-0.648840410042808
HAVANA	transcript	ENSG00000224662.2	processed_pseudogene	ATP6V1G1P3	2	ENST00000442568.2	processed_pseudogene	ATP6V1G1P3-001	0.00243803486449848	0.0111973242224567	4.59784106664631	5.42011567165043e-06	1.54732841492176e-05	2.79725800666723	0.0337863260974288	0.00231677664668083	1.62685514485557	0.125248015641832	0.326762104409075	-9.06039874253646
HAVANA	transcript	ENSG00000244187.7	protein_coding	TMEM141	2	ENST00000290079.8	protein_coding	TMEM141-001	2.07190910807167	0.0901087967094098	1.75694740657946	0.079541635421142	0.127145191908751	-6.00881865251395	3.22482502896108	-0.00747405242373437	-4.15628921117415	0.000899273024433717	0.0089720856505516	-4.2763899917885
HAVANA	transcript	ENSG00000244187.7	protein_coding	TMEM141	2	ENST00000465017.5	processed_transcript	TMEM141-003	0.648249226298672	0.17587801548983	4.29191815308045	2.12957092333916e-05	5.70380754600227e-05	1.49053612884712	1.32170048255458	0.00291497384355571	1.01017613000578	0.328934342463526	0.587176078340029	-9.83271650667397
HAVANA	transcript	ENSG00000244187.7	protein_coding	TMEM141	2	ENST00000483187.5	processed_transcript	TMEM141-002	1.08215026199321	-0.0671040896845001	-1.29665119319505	0.19535206389718	0.280585589458157	-6.70772966185564	2.74007200541434	0.00417630361557381	1.03331680002288	0.318345042776943	0.575479575147858	-9.80913977461442
HAVANA	transcript	ENSG00000244187.7	protein_coding	TMEM141	2	ENST00000479737.1	retained_intron	TMEM141-004	0.165190391365288	0.0165275972273485	0.728481476109181	0.466661516070943	0.579013799853618	-7.28134188812918	0.396500443231832	-0.000124808435312523	-0.0552630772108806	0.9566814209049	1	-10.3581205993465
HAVANA	transcript	ENSG00000244187.7	protein_coding	TMEM141	2	ENST00000484854.1	retained_intron	TMEM141-005	0.299617515976484	0.0430039170687962	1.84825756240579	0.0651580999429387	0.106174321758171	-5.84541316585102	0.343504727754048	0.00210120989606269	0.99939791248089	0.333951839449931	0.592749075838109	-9.84353950062362
HAVANA	transcript	ENSG00000244187.7	protein_coding	TMEM141	2	ENST00000489739.1	retained_intron	TMEM141-006	0.360716341964535	0.114203115965954	4.77278885765326	2.3919490931303e-06	7.0947287545499e-06	3.58163945923285	0.598566193893011	0.00400466677453961	1.58195296132558	0.135173738706792	0.337892204416679	-9.12580899631071
HAVANA	transcript	ENSG00000272896.1	protein_coding	RP11-216L13.17	2	ENST00000456614.2	nonsense_mediated_decay	RP11-216L13.17-001	0.109001238449338	0.142762935854269	9.41388831422897	1.77255924814783e-19	2.02546677673006e-18	33.1934885411048	0.143456182027145	-0.000401763283709472	-0.303127548079888	0.766088404020531	0.978368951859052	-10.3108031953424
HAVANA	transcript	ENSG00000213213.13	protein_coding	CCDC183	2	ENST00000479371.5	nonsense_mediated_decay	CCDC183-004	0.330099727981915	0.202544418269725	9.70216808651888	1.68564977941361e-20	2.14682100212948e-19	35.5186223058118	0.605699329642612	0.00297399828924362	2.01799655748268	0.0624441975308275	0.20371648231022	-8.44125025307157
HAVANA	transcript	ENSG00000213213.13	protein_coding	CCDC183	2	ENST00000371682.7	processed_transcript	CCDC183-005	0.0131667069896887	0.00695492296066322	1.02583383318596	0.305468223084993	0.409759335202367	-7.02112207147224	0	0	0	1	1	-10.3597524836655
HAVANA	transcript	ENSG00000213213.13	protein_coding	CCDC183	2	ENST00000338005.6	protein_coding	CCDC183-003	0.00251645065626232	-0.000721042511229815	-0.338053336865408	0.735465538672578	0.819075093747599	-7.48925763837676	0.00262489868952829	-0.000139994596774842	-1.08295276385111	0.296469998169582	0.550404163299797	-9.75702210576559
HAVANA	transcript	ENSG00000213213.13	protein_coding	CCDC183	2	ENST00000430612.5	retained_intron	CCDC183-009	0.0117146167296077	0.008708502534528	2.97613307693963	0.003061123067549	0.00630440961138161	-3.15991761601389	0.1146006491329	-0.000806021712152943	-0.876000208319977	0.395278133215862	0.660028797255528	-9.9601278868358
HAVANA	transcript	ENSG00000213213.13	protein_coding	CCDC183	2	ENST00000609471.1	retained_intron	CCDC183-011	0.140343848576018	0.120188871477711	7.86827083736007	2.25799406584707e-14	1.51861078576714e-13	21.6032374846691	0.484046674134636	0.00722062785445749	3.25476336913693	0.00552083121879013	0.0345250554869698	-6.1076218561498
HAVANA	transcript	ENSG00000213213.13	protein_coding	CCDC183	2	ENST00000481601.5	retained_intron	CCDC183-006	0.271569722514993	-0.0697335627559736	-3.15386007404454	0.00170862417186788	0.00364369228761203	-2.62570174664157	0.660022656925744	0.0136622289484935	3.3866519224423	0.00422805296167989	0.0282741999218777	-5.84148993761588
HAVANA	transcript	ENSG00000213213.13	protein_coding	CCDC183	2	ENST00000496839.5	processed_transcript	CCDC183-010	0.00212796905902004	-0.00090207090380202	-0.402541777949493	0.687458181249234	0.779526949833101	-7.46540177479558	0	0	0	1	1	-10.3597524836655
HAVANA	transcript	ENSG00000213213.13	protein_coding	CCDC183	2	ENST00000484858.1	processed_transcript	CCDC183-001	0.39852366445025	0.0596410102657198	1.48142306580387	0.139126672403249	0.208983102837312	-6.45225922020539	0.338079434212101	0.00548592561270597	1.53955087126496	0.145155914338005	0.354098520983645	-9.18638609341577
HAVANA	transcript	ENSG00000273066.5	processed_transcript	RP11-216L13.19	2	ENST00000415992.5	retained_intron	RP11-216L13.19-001	0.363393553780403	0.2313381887787	11.3277614593944	1.26991423739803e-26	3.12958741645959e-25	49.4745058325111	0.699287718972665	0.0131582125053552	9.05874274847681	2.32627253852356e-07	4.64871134203958e-05	4.35052710655014
HAVANA	transcript	ENSG00000273066.5	processed_transcript	RP11-216L13.19	2	ENST00000459985.1	retained_intron	RP11-216L13.19-002	0.260345973699139	0.0837728898532119	5.11035651601385	4.59160671222e-07	1.4676137188569e-06	5.17028546526636	0.552225247577485	0.0103263043785453	5.57020540807713	6.01437375297835e-05	0.00131272394587507	-1.48571631822402
HAVANA	transcript	ENSG00000272679.1	processed_transcript	RP11-216L13.18	2	ENST00000471502.1	retained_intron	RP11-216L13.18-001	0.155596075110468	0.103092712069065	3.60777886701239	0.000340030661280052	0.000793807630168528	-1.12687101941013	0.239496601582918	0.00681954247293437	1.84759429205845	0.0851158259744252	0.254087633316578	-8.72120003784583
HAVANA	transcript	ENSG00000228544.1	antisense	CCDC183-AS1	2	ENST00000414656.1	antisense	CCDC183-AS1-001	0.256153865169032	0.171634039483354	8.75220244301604	3.26366041210705e-17	2.934665037231e-16	28.0448439070724	0.895008572684952	0.0121876184581593	6.1643710342402	2.08325794742682e-05	0.000647275956536456	-0.379801670899157
HAVANA	transcript	ENSG00000196642.17	protein_coding	RABL6	2	ENST00000371671.9	protein_coding	RABL6-011	0.39260041334204	0.260992726342014	7.42584277693726	4.89973879798907e-13	2.88327508836911e-12	18.5790909455782	0.906095627819312	0.00311157237533275	0.553180548302283	0.588548751941128	0.846103977794611	-10.1979198474986
HAVANA	transcript	ENSG00000196642.17	protein_coding	RABL6	2	ENST00000484471.6	nonsense_mediated_decay	RABL6-007	0.00449041225076546	0.00102029625031448	0.126586945620437	0.899318451792114	0.943758777449085	-7.53834328332938	0.0723728998264248	-0.0018359753349296	-1.23875763628533	0.23507002374783	0.487054735095943	-9.58017563483136
HAVANA	transcript	ENSG00000196642.17	protein_coding	RABL6	2	ENST00000311502.11	protein_coding	RABL6-009	1.55274092370128	0.469925506844868	4.37272429023028	1.49509000371433e-05	4.0751570043935e-05	1.82761057983375	3.88701040674025	0.0185063188237595	6.21859048271888	1.89573691231605e-05	0.000610383162729946	-0.281171323951144
HAVANA	transcript	ENSG00000196642.17	protein_coding	RABL6	2	ENST00000357466.6	protein_coding	RABL6-005	1.05213335548409	0.547377328228333	7.35358341880451	7.99523568660817e-13	4.59714350721794e-12	18.0984055292226	0	0	0	1	1	-10.3597524836655
HAVANA	transcript	ENSG00000196642.17	protein_coding	RABL6	2	ENST00000464941.5	nonsense_mediated_decay	RABL6-010	0.229668949894683	0.15168314163706	6.51155014325599	1.82079910317356e-10	8.24475898366162e-10	12.7818138858943	0.195475362729814	0.00428212707062917	4.34391942335337	0.000620147317325542	0.0068469255126346	-3.8964149072989
ENSEMBL	transcript	ENSG00000196642.17	protein_coding	RABL6	3	ENST00000629216.2	protein_coding	RABL6-202	0.134785960347864	0.0832044701245623	2.57751960521943	0.0102378330047251	0.0194621270809433	-4.24898641559236	0.817911271097703	0.00776720188277167	0.837517116305053	0.41586273613873	0.68146454804648	-9.99367186076111
HAVANA	transcript	ENSG00000196642.17	protein_coding	RABL6	2	ENST00000436380.5	protein_coding	RABL6-001	0.499627126118293	0.226450150422693	8.00718035224653	8.35889046040844e-15	5.86241466764866e-14	22.5809023031263	0.958433908134453	0.0152874098330772	7.19006956329186	3.74487021620924e-06	0.000216809553649193	1.41969356318997
HAVANA	transcript	ENSG00000196642.17	protein_coding	RABL6	2	ENST00000466096.5	processed_transcript	RABL6-002	0.519891800566313	0.279974733791809	8.88172217457677	1.20058131663255e-17	1.13090914297816e-16	29.0313951464353	1.08268500731178	0.0161110516929575	8.582778689727	4.53781226378358e-07	6.49707555009562e-05	3.64426122743778
HAVANA	transcript	ENSG00000196642.17	protein_coding	RABL6	2	ENST00000461992.1	processed_transcript	RABL6-003	0.00404478612117859	-0.00214949407031539	-0.281732350541499	0.778265848173885	0.85355442537634	-7.50669498387975	0	0	0	1	1	-10.3597524836655
HAVANA	transcript	ENSG00000196642.17	protein_coding	RABL6	2	ENST00000435930.1	retained_intron	RABL6-004	0.336845118476816	0.200225718788706	9.45332673424575	1.28833885162678e-19	1.49203341195532e-18	33.5087174126393	0.565129339361265	0.0082869405741122	5.03083653441143	0.000164082497700839	0.00262989863604418	-2.52723106546796
HAVANA	transcript	ENSG00000213212.3	processed_pseudogene	NCLP1	1	ENST00000445357.1	processed_pseudogene	NCLP1-001	0.0103282376280619	0.00666565797121812	3.54980055303025	0.000422098805838209	0.00097432832463069	-1.32899567595862	0.67561825193328	0.0126201197125397	8.81280968222584	3.27505828495367e-07	5.43366469070716e-05	3.98885750019622
ENSEMBL	transcript	ENSG00000265806.1	miRNA	MIR4292	3	ENST00000585012.1	miRNA	MIR4292-201	3.03235388253343	0.928915950571739	6.81992987428138	2.64910000180389e-11	1.30549636525514e-10	14.6670146154749	1.53857515774824	0.016040528221633	1.7100992113606	0.108502332101464	0.299998326647816	-8.93582599970923
HAVANA	transcript	ENSG00000232434.2	protein_coding	C9orf172	2	ENST00000436881.2	protein_coding	C9orf172-001	0.473072937096899	0.402592303772989	9.0256210808456	3.90497697189863e-18	3.87026168721404e-17	30.1397718156684	1.38572820843326	0.0293144081862543	8.50974884877687	5.03920788397653e-07	6.91963855855917e-05	3.53355941578037
HAVANA	transcript	ENSG00000054148.17	protein_coding	PHPT1	2	ENST00000371661.5	protein_coding	PHPT1-003	0.00298707192875508	-0.000316365199290608	-0.13355704843575	0.89380683443141	0.939739104659792	-7.5374373599563	0.0166936444898442	-6.70194131671515e-05	-0.120015012648986	0.906114594930495	1	-10.3520590378654
HAVANA	transcript	ENSG00000054148.17	protein_coding	PHPT1	2	ENST00000492540.5	processed_transcript	PHPT1-002	0.394211480752012	0.294339662931031	10.0091503675101	1.30720879803124e-21	1.87352606061331e-20	38.0468148141026	0.701855559097615	0.00986439355904468	4.64503012323019	0.000344006093419785	0.0044533985092392	-3.2912859032358
HAVANA	transcript	ENSG00000054148.17	protein_coding	PHPT1	2	ENST00000247665.11	protein_coding	PHPT1-001	2.90498849067015	0.17174267124121	2.90578714602148	0.00382646990120011	0.00777604997157109	-3.36310995218675	3.66895153001036	-0.00756764765337129	-5.12906111960235	0.000136290180136499	0.00230242263550513	-2.33509729681567
HAVANA	transcript	ENSG00000054148.17	protein_coding	PHPT1	2	ENST00000462205.5	processed_transcript	PHPT1-005	0.815402967153068	0.0792184664948136	0.759173962674214	0.448107893041701	0.560482246714967	-7.25855402111558	0.278176250322503	-0.00524209483414241	-1.02799711535141	0.320757268620659	0.578174844082851	-9.81460059906822
HAVANA	transcript	ENSG00000054148.17	protein_coding	PHPT1	2	ENST00000497413.1	processed_transcript	PHPT1-006	1.22538586827071	0.116815996390631	1.1714777162269	0.241967317759384	0.336842979299818	-6.86161582086558	1.72161212513116	-0.00210459482174075	-0.354239045780861	0.728246770640593	0.948687218232465	-10.2929812313472
HAVANA	transcript	ENSG00000054148.17	protein_coding	PHPT1	2	ENST00000463215.1	processed_transcript	PHPT1-004	0.780206395696028	0.376163161742411	6.44954817154794	2.65974403502366e-10	1.18426673637059e-09	12.4116300056406	2.0061531486049	0.00898852751088304	1.69521082870041	0.111345691392434	0.305277738012429	-8.9584139455415
HAVANA	transcript	ENSG00000177943.13	protein_coding	MAMDC4	2	ENST00000485732.5	processed_transcript	MAMDC4-001	0.208752934742748	0.153949439023495	8.78406082791408	2.55442695477914e-17	2.32448474611064e-16	28.2865282859752	0.586773858449588	0.00907791406394158	6.69010343330024	8.49087255435361e-06	0.000364195526676044	0.560065291990707
HAVANA	transcript	ENSG00000177943.13	protein_coding	MAMDC4	2	ENST00000317446.6	protein_coding	MAMDC4-005	0.0182056987871361	-0.000557603238436126	-0.0917435896030367	0.926938677304563	0.963697590890766	-7.54214410116737	0.0451141980906824	-0.000907478654416725	-0.79286799059155	0.440606746344311	0.706932837048703	-10.0308713573957
ENSEMBL	transcript	ENSG00000177943.13	protein_coding	MAMDC4	3	ENST00000445819.5	protein_coding	MAMDC4-201	0.137139149073964	0.107412733326858	6.47587902829344	2.26517388824112e-10	1.0156495589197e-09	12.5684736830595	0.345644753679065	0.00753151655829678	4.00727234969839	0.00121051575055789	0.0111728277502275	-4.57925259910896
HAVANA	transcript	ENSG00000177943.13	protein_coding	MAMDC4	2	ENST00000481327.1	processed_transcript	MAMDC4-004	0.11161489579534	0.146233285987846	5.88807328241508	7.19362265678583e-09	2.77035141047227e-08	9.19746003469163	0.376655899920192	0.0119705328624099	2.98736666702254	0.00946839748263833	0.0515379496437836	-6.64147403517084
HAVANA	transcript	ENSG00000177943.13	protein_coding	MAMDC4	2	ENST00000479475.1	nonsense_mediated_decay	MAMDC4-003	0.105322485251492	0.135560343672941	10.2847717798236	1.26010651815298e-22	2.01623201281204e-21	40.3610933822939	0.430499846215355	0.0075342256211323	4.47414491165381	0.00048007991944765	0.00567526865357511	-3.63390192378609
HAVANA	transcript	ENSG00000107223.12	protein_coding	EDF1	2	ENST00000371649.5	protein_coding	EDF1-003	1.49803070200971	0.193875471802165	3.95196314596421	8.87284454155074e-05	0.000221985536387425	0.136705376744179	1.89399651053082	-0.005248409866907	-2.00924761946069	0.0634591098116644	0.206114097440207	-8.45597202377125
HAVANA	transcript	ENSG00000107223.12	protein_coding	EDF1	2	ENST00000224073.5	protein_coding	EDF1-001	5.45000293647663	0.131627868336922	2.03876172731795	0.0420017034476483	0.071270758442454	-5.47823730051221	6.6538750490636	-0.000395715902184717	-0.232974630777435	0.819030331594716	1	-10.3308008937237
HAVANA	transcript	ENSG00000107223.12	protein_coding	EDF1	2	ENST00000371648.4	protein_coding	EDF1-002	1.11498521579054	0.373598576376217	8.27314307156253	1.20303170714755e-15	9.20361188957626e-15	24.4893751483555	1.39783197487626	0.0086341747590998	2.90315806507397	0.0112124948939515	0.0584776336646236	-6.80746602357209
HAVANA	transcript	ENSG00000127191.17	protein_coding	TRAF2	2	ENST00000419057.5	protein_coding	TRAF2-008	0.0113905509067096	0.00846646096836124	1.57143040391079	0.116718181636069	0.178847455999518	-6.31561178389824	0.0352120852070569	-0.000804847661875588	-0.654377690204201	0.523089759022111	0.785892864058505	-10.1342242085361
HAVANA	transcript	ENSG00000127191.17	protein_coding	TRAF2	2	ENST00000429509.5	protein_coding	TRAF2-002	0.116520687290229	0.120273311399684	7.18534379212239	2.46450575335024e-12	1.34762994426181e-11	16.993924025212	0.080299240345422	0.00289598039201887	1.29611455880947	0.215141273144673	0.459793520252333	-9.51021454032382
HAVANA	transcript	ENSG00000127191.17	protein_coding	TRAF2	2	ENST00000247668.6	protein_coding	TRAF2-007	1.10783359808409	0.495303183825565	10.7665689901657	1.91955638843687e-24	3.73229553431419e-23	44.5031625972283	1.79060257598072	0.0116944004953149	6.8879055689473	6.11718865879488e-06	0.000298175758252196	0.904133095453091
HAVANA	transcript	ENSG00000127191.17	protein_coding	TRAF2	2	ENST00000414589.1	protein_coding	TRAF2-009	0.658669978458862	0.419454592891987	11.568446411123	1.41082984445669e-27	3.87013815089211e-26	51.6523704810823	0.441272300434993	0.00612839426558369	2.22146005963278	0.0426648415211454	0.154962579297588	-8.08928163152004
HAVANA	transcript	ENSG00000127191.17	protein_coding	TRAF2	2	ENST00000474950.5	processed_transcript	TRAF2-004	0.19552436566362	0.102302259207768	3.63183462523197	0.000310590002295222	0.000728610755948611	-1.04209544731761	0.159309510255422	0.00203024718157691	0.693571961912784	0.498886486752417	0.763170604652768	-10.1068473055875
HAVANA	transcript	ENSG00000127191.17	protein_coding	TRAF2	2	ENST00000482854.5	processed_transcript	TRAF2-003	0.137313215940361	0.184972808319465	9.69857769943716	1.73628079639593e-20	2.20944177678579e-19	35.489368361641	0.121746867821337	0.00409170439638018	2.7571649812325	0.01500987787601	0.0725983747034927	-7.09213115549634
HAVANA	transcript	ENSG00000127191.17	protein_coding	TRAF2	2	ENST00000469701.1	processed_transcript	TRAF2-005	0.125549302734087	0.0185063888523469	0.769517351285389	0.441951293302101	0.554305348289272	-7.25066314864353	0.284786010538003	2.32257310448303e-05	0.00541550070464739	0.995752712232524	1	-10.3597368110433
HAVANA	transcript	ENSG00000127191.17	protein_coding	TRAF2	2	ENST00000466107.1	processed_transcript	TRAF2-006	0.237507732680545	0.22576832034798	6.484275104316	2.15187134922676e-10	9.67143258744379e-10	12.6185996019762	0.0136961415224919	-0.000730460881199566	-1.21700323134996	0.24299677949132	0.49371452447396	-9.60604158789522
ENSEMBL	transcript	ENSG00000266507.1	miRNA	MIR4479	3	ENST00000579420.1	miRNA	MIR4479-201	0.402932533544633	0.474357137107909	4.92836228029652	1.13111493241827e-06	3.47237736320898e-06	4.30157107894385	0.360044513300301	0.00876346137169744	1.0239250236118	0.322612674776849	0.580204544687135	-9.81876426347839
HAVANA	transcript	ENSG00000213590.2	processed_pseudogene	RP11-229P13.2	2	ENST00000395082.2	processed_pseudogene	RP11-229P13.2-001	0.459441815886771	0.224814265181031	9.25734043875075	6.23394486783336e-19	6.71556710692322e-18	31.9513119849849	0.520950733157989	0.00641494080516668	5.02656882068071	0.000165415439084154	0.00264414338211515	-2.53560235955368
HAVANA	transcript	ENSG00000260190.1	sense_overlapping	RP11-229P13.25	2	ENST00000569497.1	sense_overlapping	RP11-229P13.25-001	0.0597343702660322	0.0480227654565411	5.29815483738599	1.7601088589018e-07	5.87344801034455e-07	6.09636735569804	0.259906931155168	0.00105629825142452	0.72285775521928	0.481239070324493	0.747455133042386	-10.0854196024946
HAVANA	transcript	ENSG00000159069.13	protein_coding	FBXW5	2	ENST00000487794.5	nonsense_mediated_decay	FBXW5-005	0.71785063995158	0.288387994167274	4.92280962858136	1.1621592774768e-06	3.56389222331653e-06	4.27551474382662	1.46021314867017	0.0208858146384218	5.14548028764727	0.000132142852911538	0.00225312290408332	-2.3030824593263
HAVANA	transcript	ENSG00000159069.13	protein_coding	FBXW5	2	ENST00000325285.7	protein_coding	FBXW5-001	1.61837717240299	0.358193542459162	4.61507817953371	5.00612509171889e-06	1.43462617002506e-05	2.87334884545229	3.20803720918509	0.0081791343172119	2.48778948638344	0.0255382707646442	0.107116454180303	-7.6043878620314
HAVANA	transcript	ENSG00000159069.13	protein_coding	FBXW5	2	ENST00000483559.5	retained_intron	FBXW5-003	0.139233442102176	-0.0393893301461418	-1.57003599685003	0.117042233857643	0.179289458849846	-6.31778960329751	0.354401608837677	0.00948451592514941	2.97927282256062	0.00962373010615464	0.0521680637615985	-6.65747978375008
HAVANA	transcript	ENSG00000159069.13	protein_coding	FBXW5	2	ENST00000459905.5	retained_intron	FBXW5-002	0.263450725496475	-0.00451597471053038	-0.113521244663932	0.90966309687251	0.951285911231412	-7.53991068509133	0.99550248971958	0.0115702076860684	2.4529561452969	0.027332885940678	0.112436348031506	-7.66915971262708
HAVANA	transcript	ENSG00000159069.13	protein_coding	FBXW5	2	ENST00000480818.3	retained_intron	FBXW5-009	0.0781288920378449	0.0561897134019174	3.4516783750538	0.00060454790724713	0.00136807997009172	-1.66397256066211	0.535598937369916	0.00885986679132938	1.38544589514952	0.186811760128141	0.419508534181395	-9.39630429509953
HAVANA	transcript	ENSG00000159069.13	protein_coding	FBXW5	2	ENST00000491246.4	nonsense_mediated_decay	FBXW5-007	0.213169208452525	0.128908245652181	5.51963309279533	5.47542121779832e-08	1.92442574507857e-07	7.22678063235484	0.298253084577314	0.00606219083129487	2.57644796834119	0.0214647115349671	0.0946652523406718	-7.43790852717601
HAVANA	transcript	ENSG00000159069.13	protein_coding	FBXW5	2	ENST00000428398.5	protein_coding	FBXW5-008	0.276636857676371	0.139964012275987	5.32473474023443	1.53317192032978e-07	5.14641283788284e-07	6.22985384710439	0.380279866127615	0.00294353774069445	1.26905335238165	0.224370081593447	0.472317824253648	-9.54353833301651
HAVANA	transcript	ENSG00000159069.13	protein_coding	FBXW5	2	ENST00000443788.1	protein_coding	FBXW5-004	0.130915963556066	-0.00307957466795577	-0.120044077473021	0.904496673464002	0.947531807265643	-7.53914950756403	0.492815002078532	0.0120647531035293	3.49929263991555	0.00336649072812048	0.0238368295616638	-5.61320871927283
HAVANA	transcript	ENSG00000176919.11	protein_coding	C8G	2	ENST00000371634.6	protein_coding	C8G-003	0.114865617327197	0.038001851924841	2.46621690967813	0.0139908464190374	0.0259943807587666	-4.52592228645804	0.26325170165033	0.00491754163753221	2.11540466189489	0.0521067275650046	0.178940270434851	-8.27497386218923
HAVANA	transcript	ENSG00000176919.11	protein_coding	C8G	2	ENST00000224181.3	protein_coding	C8G-004	0.0133869757993208	0.00167546304380746	0.401256702873649	0.688403354333929	0.780341951358087	-7.46591770109417	0.0312346972651199	8.83526856389902e-05	0.113397889378377	0.911266692469195	1	-10.3528836539513
HAVANA	transcript	ENSG00000176919.11	protein_coding	C8G	2	ENST00000484376.1	processed_transcript	C8G-001	0.0856145341466615	0.0225432069454722	1.47677860540676	0.14036742368863	0.210619755985113	-6.45909371309246	0.165880837580208	-0.000515922612646491	-0.254925087185186	0.802353000877414	1	-10.3251010795832
HAVANA	transcript	ENSG00000176919.11	protein_coding	C8G	2	ENST00000465773.1	processed_transcript	C8G-002	0.050677218162547	0.0532448158370524	3.45398828884435	0.000599514564060968	0.0013574558755015	-1.65618958230539	0.0539956231425136	0.00156587119241052	1.34346265187858	0.199724302458669	0.438405562107806	-9.45057580286277
HAVANA	transcript	ENSG00000184925.11	protein_coding	LCN12	2	ENST00000484304.1	processed_transcript	LCN12-005	0.559264264574022	0.166714708270707	4.90296378783367	1.2799782629088e-06	3.90823610801707e-06	4.18260410610365	0.429672137810976	0.00363731530817506	1.31635342556196	0.208438726377696	0.450532410512333	-9.48492796115726
HAVANA	transcript	ENSG00000184925.11	protein_coding	LCN12	2	ENST00000470501.5	retained_intron	LCN12-013	0.134013734379772	0.0880062433513409	5.44107431599963	8.32274305742852e-08	2.87213077440603e-07	6.82111659026391	0.549013774670017	0.0100785623193484	4.6435242945825	0.00034501316224217	0.00446320023474003	-3.29429482666957
HAVANA	transcript	ENSG00000184925.11	protein_coding	LCN12	2	ENST00000371633.7	protein_coding	LCN12-015	0.00016294646153211	-0.000704865599196841	-1.71976592826883	0.08609666694367	0.136504681763068	-6.07301531216589	0	0	0	1	1	-10.3597524836655
HAVANA	transcript	ENSG00000184925.11	protein_coding	LCN12	2	ENST00000492820.5	processed_transcript	LCN12-014	0.00250309808593303	-0.00137616209599697	-0.434862563478856	0.663850678753398	0.759204380569845	-7.45188363879367	0.0380682639504884	0.000290043915813245	0.166441204536901	0.870103192765834	1	-10.3449623199181
HAVANA	transcript	ENSG00000184925.11	protein_coding	LCN12	2	ENST00000491316.5	processed_transcript	LCN12-001	0.0164871480822234	-0.00362324976672715	-0.531076636282844	0.595602582724673	0.69979233418826	-7.40547106966036	0.0601319444267453	-0.000743255557767451	-0.542268169212301	0.595851313595601	0.852788939695982	-10.2041788040921
HAVANA	transcript	ENSG00000184925.11	protein_coding	LCN12	2	ENST00000495410.1	processed_transcript	LCN12-012	0.250839825910943	0.127328640487204	4.03236127095663	6.38814958594544e-05	0.000162365640840497	0.447454070974258	0.341053244531767	0.00318368880148266	1.06182982023099	0.305639782665789	0.561009789079633	-9.77945710253558
HAVANA	transcript	ENSG00000184925.11	protein_coding	LCN12	2	ENST00000491603.5	processed_transcript	LCN12-009	0.314641018851175	0.0103554591607474	0.382063646818077	0.70257723359532	0.792253099045352	-7.4734270546498	0.537969632503735	0.00758197360207104	1.98226005432784	0.0666852960154197	0.213518783955835	-8.50115467984223
HAVANA	transcript	ENSG00000184925.11	protein_coding	LCN12	2	ENST00000463714.2	processed_transcript	LCN12-010	0.0338289836399995	-0.00961594825563486	-0.895625481479653	0.370885771138508	0.481207539305512	-7.14589281855497	0.0718284617056266	-0.00240251969954671	-1.63324471478165	0.123887831704291	0.326762104409075	-9.05098751091177
HAVANA	transcript	ENSG00000184925.11	protein_coding	LCN12	2	ENST00000496895.1	processed_transcript	LCN12-011	0.0053520728735497	0.000160102847536421	0.0363972612254195	0.970980191220354	0.994714013501592	-7.54568754413676	0	0	0	1	1	-10.3597524836655
HAVANA	transcript	ENSG00000184925.11	protein_coding	LCN12	2	ENST00000471615.6	nonsense_mediated_decay	LCN12-004	0.0278790023813691	0.00069364749947788	0.0577462539093801	0.953973926022335	0.982807028084309	-7.5446833468345	0.0345488762826549	0.000263229533582132	0.166420018941097	0.870119564454915	1	-10.3449660812514
HAVANA	transcript	ENSG00000184925.11	protein_coding	LCN12	2	ENST00000371632.7	protein_coding	LCN12-003	0.048621328825591	0.00741775043536534	0.495876953391737	0.620200119751024	0.721699836643653	-7.42352251391673	0.00623996251068866	-0.000332798000570062	-1.1943644690293	0.251464733017986	0.500326438008579	-9.6325617384486
HAVANA	transcript	ENSG00000184925.11	protein_coding	LCN12	2	ENST00000494713.5	processed_transcript	LCN12-006	0.0186564964502978	0.0240347589958175	2.39031852140181	0.01720464528742	0.0314848438725774	-4.70792679584358	0.0553151041125754	0.000694032976265199	0.451557067890658	0.658253348180342	0.89203600547649	-10.251544020948
HAVANA	transcript	ENSG00000184925.11	protein_coding	LCN12	2	ENST00000476751.5	processed_transcript	LCN12-008	0.0158792333356342	-0.00849078064168704	-1.10277319693004	0.270658610166486	0.370330686948931	-6.93948149020775	0.0669743913271842	0.0018171206068728	1.21637946265494	0.243227094864579	0.493799975470187	-9.60677774950748
HAVANA	transcript	ENSG00000184925.11	protein_coding	LCN12	2	ENST00000466277.5	processed_transcript	LCN12-007	0.1118997723427	0.0367670571296669	2.33034440482867	0.0201867246701912	0.0364752181901746	-4.84781199201179	0.543029436504845	0.0105058123719821	4.00663221356493	0.00121206654660388	0.0111834399000276	-4.58055510286978
HAVANA	transcript	ENSG00000184925.11	protein_coding	LCN12	2	ENST00000480204.1	processed_transcript	LCN12-002	0.058701806514805	-0.00334310421441366	-0.210949177580982	0.833013270082131	0.894794043736944	-7.52411687950767	0.103787419215039	0.00320612657604326	1.34452408896788	0.19938916680219	0.437894458908066	-9.44921964996477
HAVANA	transcript	ENSG00000198454.2	lincRNA	PRR31	2	ENST00000371629.1	lincRNA	PRR31-001	0.00432179010353293	0.00307022340035914	1.27536712906697	0.202774295311012	0.289704110887054	-6.73499037116684	0.0619422755703771	0.000576329343707963	1.1609356392536	0.264382227644171	0.51353395595821	-9.6709715742702
HAVANA	transcript	ENSG00000238268.2	lincRNA	RP11-229P13.19	2	ENST00000413913.2	lincRNA	RP11-229P13.19-001	0.0303280751369491	-0.00835857008980036	-1.23571429815769	0.217147704216986	0.307249486580733	-6.78458227974384	0.13914278884875	0.00222237019128322	1.73752422253464	0.10343066926197	0.290265494356656	-8.89387576656874
HAVANA	transcript	ENSG00000107317.11	protein_coding	PTGDS	2	ENST00000457950.5	protein_coding	PTGDS-003	1.17882762018686	0.796898426713876	8.10155527823562	4.22415531338759e-15	3.05258662197415e-14	23.2526479914783	2.38245160366106	0.0273677234603723	4.39891196488037	0.000556488564045793	0.00632137284126684	-3.78542310140464
HAVANA	transcript	ENSG00000107317.11	protein_coding	PTGDS	2	ENST00000371625.7	protein_coding	PTGDS-001	5.06983914718094	0.600158309958315	4.70078733508685	3.35978097824441e-06	9.81118577360114e-06	3.25557426369821	7.35089888682105	0.0131040861019829	4.13883996317803	0.000931038559879618	0.00920266150511363	-4.31181255762167
HAVANA	transcript	ENSG00000107317.11	protein_coding	PTGDS	2	ENST00000371623.5	retained_intron	PTGDS-004	3.40259255375331	0.741858655125614	6.77814694944829	3.45403555998547e-11	1.68421743864475e-10	14.407329689842	4.17505863428763	0.0164965498909021	4.24357237767418	0.000756213430968957	0.00791290970823416	-4.09940563062106
HAVANA	transcript	ENSG00000107317.11	protein_coding	PTGDS	2	ENST00000471521.5	nonsense_mediated_decay	PTGDS-002	0.0448511523060537	0.0138874160424013	1.02999926638529	0.303510621405196	0.40760098888786	-7.0168525639459	0.233000140547488	0.00759120453466601	2.33909409546541	0.0340729021689928	0.13184455747524	-7.87815746693267
HAVANA	transcript	ENSG00000107317.11	protein_coding	PTGDS	2	ENST00000492068.2	retained_intron	PTGDS-005	1.81972739601574	0.619107858184078	5.31209544194229	1.63730213561402e-07	5.48105584382664e-07	6.16630389920911	2.64101937798929	0.0255941081568956	4.42481676204204	0.000528862106414358	0.00609744982769524	-3.73320669698133
HAVANA	transcript	ENSG00000107317.11	protein_coding	PTGDS	2	ENST00000460340.1	retained_intron	PTGDS-006	0.561376074455523	0.165148593013668	1.46358645453402	0.143938230828899	0.215257534506504	-6.47839041099761	0.703591618056945	0.0283600542780794	4.19651511388766	0.00083019068227652	0.00846602280252479	-4.19477979610484
HAVANA	transcript	ENSG00000107317.11	protein_coding	PTGDS	2	ENST00000446677.2	protein_coding	PTGDS-010	0.0508108261594415	0.0430381543622019	1.61192036669664	0.107613177766593	0.166485401846945	-6.25153897988333	0.865665552793945	0.00998266805246161	1.70206322607195	0.110029052365238	0.302904061855004	-8.9480341898607
HAVANA	transcript	ENSG00000107317.11	protein_coding	PTGDS	2	ENST00000462514.1	retained_intron	PTGDS-007	3.56545009943037	0.7164901037343	8.46085570480919	2.97861700247793e-16	2.42735352305646e-15	25.8647416085582	3.7337363277865	0.0240431988694224	5.32901812987864	9.37669477898127e-05	0.00177820267347804	-1.94727478922797
HAVANA	transcript	ENSG00000107317.11	protein_coding	PTGDS	2	ENST00000444903.2	protein_coding	PTGDS-008	3.04507981555272	0.867356832602793	9.80528373976172	7.18294854178408e-21	9.51901805067113e-20	36.3619276350321	3.16270769684648	0.00741254796744101	2.16911429295415	0.0471061893892669	0.166428441006798	-8.18151385858955
HAVANA	transcript	ENSG00000214402.6	protein_coding	LCNL1	2	ENST00000482657.1	retained_intron	LCNL1-002	0.993254220381729	0.53606666183057	8.91594419681078	9.20209637537125e-18	8.77581031063781e-17	29.2938225409767	2.03208707718179	0.0232107836287817	8.30321161833643	6.80070955243969e-07	8.08809714650807e-05	3.21703271838179
HAVANA	transcript	ENSG00000214402.6	protein_coding	LCNL1	2	ENST00000408973.2	protein_coding	LCNL1-001	0.0323879951565466	-0.0141780177515932	-2.0262214272577	0.0432749309810478	0.0732155760811585	-5.50349654025957	0.0892259889270484	0.0018598776370797	2.26259329392051	0.039452500163122	0.146550849423535	-8.01604674428668
HAVANA	transcript	ENSG00000214402.6	protein_coding	LCNL1	2	ENST00000460177.1	retained_intron	LCNL1-003	0.154458395424594	0.0659194866420576	2.31736249373763	0.0208888060194007	0.0376333771434772	-4.87763358783673	0.148420997357079	0.00245263638986004	0.72221003410129	0.481625282371265	0.747906454854774	-10.0859024549141
HAVANA	transcript	ENSG00000214402.6	protein_coding	LCNL1	2	ENST00000432827.1	retained_intron	LCNL1-004	0.168514589265425	0.149154489521878	8.0294368981549	7.11997102719261e-15	5.0283403510324e-14	22.7387752575746	0.352015354130797	0.00749551271185406	3.27894112198484	0.00525740118677425	0.0333028078529412	-6.05894694307979
HAVANA	transcript	ENSG00000148362.10	protein_coding	C9orf142	2	ENST00000371620.3	protein_coding	C9orf142-004	0.643010520976568	-0.0248313099644178	-0.338524282859791	0.73511089209869	0.818806819503128	-7.48909847545399	1.5137169705379	0.00702377933047998	1.07530583768178	0.299765891850395	0.55415054851402	-9.76518755043702
HAVANA	transcript	ENSG00000148362.10	protein_coding	C9orf142	2	ENST00000481187.5	retained_intron	C9orf142-007	0.177944515275487	0.11821081713028	4.01191876621436	6.94839676547984e-05	0.000175949618281319	0.367885039372687	0.285054754067141	0.00693670668626016	2.16156105824507	0.0477814548842609	0.168167367229628	-8.19473044136135
HAVANA	transcript	ENSG00000148362.10	protein_coding	C9orf142	2	ENST00000483807.5	retained_intron	C9orf142-008	0.00906796128114395	0.00770611576526168	1.28139966657348	0.200649994918661	0.287145277795172	-6.7273093877398	0.0310876372520593	0.000924726103900114	0.933600790314998	0.365762345519959	0.627816451961212	-9.90739845140766
HAVANA	transcript	ENSG00000148362.10	protein_coding	C9orf142	2	ENST00000498095.4	retained_intron	C9orf142-009	1.18280240469077	0.380112905226486	6.94128572880655	1.21691501738391e-11	6.20985458331887e-11	15.4287304477957	1.64174379532373	0.00743794424329259	1.79417971429299	0.093609171147255	0.270951556918405	-8.80584024507118
HAVANA	transcript	ENSG00000148362.10	protein_coding	C9orf142	2	ENST00000493968.5	retained_intron	C9orf142-005	0.0679409950968453	0.0785380872019959	3.57840008205929	0.000379538338257569	0.000880753125701598	-1.22968032610675	0.427068114122512	-0.00604180378877911	-1.28020463379229	0.220529837552051	0.467222414037117	-9.52987426600711
HAVANA	transcript	ENSG00000148362.10	protein_coding	C9orf142	2	ENST00000467845.5	retained_intron	C9orf142-010	0.744990487702709	0.223630207828453	3.15043677355096	0.00172837325773402	0.00368372829757675	-2.63627300278176	1.081681959236	0.0156144436606736	1.93264083071789	0.0730085724496576	0.227880479143018	-8.58330334359837
HAVANA	transcript	ENSG00000148362.10	protein_coding	C9orf142	2	ENST00000492564.2	retained_intron	C9orf142-001	0.0306920508465012	0.00318052206657181	0.261162848899844	0.794074956925137	0.865591407642614	-7.51227362600991	0.0111174776023443	-0.000254113773767869	-0.499947648081907	0.62459618903852	0.87045663260003	-10.2273165404727
HAVANA	transcript	ENSG00000148362.10	protein_coding	C9orf142	2	ENST00000463765.1	retained_intron	C9orf142-003	0.919333300262818	0.107487144743378	1.70769529818216	0.0883164972750741	0.139647724352188	-6.09356444946856	1.1028600301281	-0.0140730306900346	-1.81710043453618	0.0898764156128039	0.26393899523326	-8.7697116167086
HAVANA	transcript	ENSG00000169583.12	protein_coding	CLIC3	2	ENST00000480181.1	processed_transcript	CLIC3-005	0.00573055096359967	-0.00207331349532422	-0.602996803398316	0.546785481221743	0.655411221314471	-7.3647459107776	0.0692358752335888	0.00260426911918802	3.0471353157125	0.00839529672993198	0.0471106467186876	-6.52296780399008
HAVANA	transcript	ENSG00000169583.12	protein_coding	CLIC3	2	ENST00000494426.1	protein_coding	CLIC3-001	0.00958167331385796	-0.00123559420944692	-0.315124722748341	0.752799034183155	0.833244136724294	-7.49673880372955	0.0618158963632469	-0.00160482297515983	-3.48414854367405	0.00347119981444657	0.0243701054020821	-5.64394250755551
HAVANA	transcript	ENSG00000169583.12	protein_coding	CLIC3	2	ENST00000473911.1	processed_transcript	CLIC3-004	0.00497757047574979	0.00254361942052062	1.14752960250925	0.2517141014381	0.348291267456733	-6.8892885390583	0.0569813907309645	0.00141599977609601	1.26040419129064	0.227384888542743	0.476551203257015	-9.55407053866953
HAVANA	transcript	ENSG00000107331.16	protein_coding	ABCA2	2	ENST00000341511.10	protein_coding	ABCA2-002	2.70439549752958	0.806629686124282	7.94201019951111	1.3345209197523e-14	9.17990756852265e-14	22.1205755455484	4.3180351775197	0.0184004623418824	3.73586544036798	0.00208780993364901	0.0167138808275386	-5.13200032973503
ENSEMBL	transcript	ENSG00000107331.16	protein_coding	ABCA2	3	ENST00000265662.9	protein_coding	ABCA2-201	0.00628585588760427	0.0103119586103009	1.35074042738195	0.177392376870897	0.258155499046289	-6.63643594465084	0	0	0	1	1	-10.3597524836655
ENSEMBL	transcript	ENSG00000107331.16	protein_coding	ABCA2	3	ENST00000371605.7	protein_coding	ABCA2-202	1.13322391632752	0.721398754041849	8.73092550089703	3.84255668030139e-17	3.43070697738862e-16	27.8837908159436	3.01314887024754	0.0267604009937707	7.92551245987333	1.19229434287333e-06	0.000111144059302518	2.62474174386665
ENSEMBL	transcript	ENSG00000107331.16	protein_coding	ABCA2	3	ENST00000614293.4	protein_coding	ABCA2-203	0.0315393223258275	0.0281442077796776	3.18761644602316	0.00152473133729968	0.0032741771183943	-2.52087067884623	0.0338556611073001	-0.00110781409407266	-1.466540933475	0.163803523380991	0.383829999593415	-9.28788728362857
HAVANA	transcript	ENSG00000107331.16	protein_coding	ABCA2	2	ENST00000479446.5	nonsense_mediated_decay	ABCA2-009	1.09002737295477	0.445184946462094	7.32491836177698	9.69948165306148e-13	5.52947581683235e-12	17.9087649968898	2.08456270585668	0.0161084594405405	4.07903621043149	0.00104885949549569	0.0100480790819889	-4.43330561313817
HAVANA	transcript	ENSG00000107331.16	protein_coding	ABCA2	2	ENST00000459850.5	retained_intron	ABCA2-013	0.71491050870597	0.476825569507416	9.50531723696619	8.44812206883223e-20	9.99477356635308e-19	33.9256714746486	1.31025673129292	0.0180984162925808	4.99976633633447	0.000174046833949203	0.00274063422583676	-2.58822020811786
HAVANA	transcript	ENSG00000107331.16	protein_coding	ABCA2	2	ENST00000487109.5	nonsense_mediated_decay	ABCA2-016	0.449543723904473	0.266706344028268	7.55648909250852	2.00282771470087e-13	1.22549050155871e-12	19.4576981442823	0.888880481724037	0.0153411400041979	4.50547441810398	0.000451518744874721	0.00542148161404037	-3.57092061124333
HAVANA	transcript	ENSG00000107331.16	protein_coding	ABCA2	2	ENST00000464520.1	retained_intron	ABCA2-023	1.0897319884292	0.288017941958265	5.07321672253464	5.53134948174839e-07	1.75385732651476e-06	4.9906974276984	1.62781164101752	0.00469163426289344	1.16900225799382	0.261219667923371	0.510363417916027	-9.66178553299149
HAVANA	transcript	ENSG00000107331.16	protein_coding	ABCA2	2	ENST00000490486.2	protein_coding	ABCA2-022	0.0528428288344228	0.0300542858037598	1.85147565796778	0.0646932668624762	0.1055035238303	-5.83950519036105	0.417409844421036	6.12212473513435e-05	0.0133599089318911	0.989522322454093	1	-10.3596571010566
HAVANA	transcript	ENSG00000107331.16	protein_coding	ABCA2	2	ENST00000464157.1	processed_transcript	ABCA2-004	1.29967247901776	1.26522647237076	14.3010486962386	4.11597218505533e-39	4.52199856872426e-37	78.0125481977483	1.25044976883678	0.00986702841537685	1.84571934341273	0.0854019100793202	0.254686206348284	-8.7241973292112
HAVANA	transcript	ENSG00000107331.16	protein_coding	ABCA2	2	ENST00000463603.5	retained_intron	ABCA2-008	0.81484010237689	0.386252535002349	5.15691774155003	3.62985142480176e-07	1.17338196778766e-06	5.39709501720957	1.05190672402208	0.00318953511058894	0.574069402047497	0.574698720366867	0.833664215999826	-10.1856056545467
HAVANA	transcript	ENSG00000107331.16	protein_coding	ABCA2	2	ENST00000437791.2	processed_transcript	ABCA2-006	0.669881631979881	0.462932469877304	5.60250944486277	3.50136938081829e-08	1.25577768970657e-07	7.66030872035887	1.4452840066052	0.0207039064183618	2.73416120018385	0.0157126903465736	0.0751246036679216	-7.13658023886704
HAVANA	transcript	ENSG00000107331.16	protein_coding	ABCA2	2	ENST00000431584.2	retained_intron	ABCA2-021	0.637998336270664	0.547548785541585	5.13820149252145	3.99037091442218e-07	1.28413302592848e-06	5.30570192389859	0.893250611517124	0.0101978548266212	1.20337081600184	0.248069029732089	0.497162338891651	-9.62206008175362
HAVANA	transcript	ENSG00000107331.16	protein_coding	ABCA2	2	ENST00000488535.2	nonsense_mediated_decay	ABCA2-014	0.926951372933787	0.405256042737951	5.11624015394811	4.45767821196578e-07	1.42712831676739e-06	5.19884377492651	0.743036442339015	0.020357425664566	4.3305664887517	0.00063670076045342	0.00698532387500413	-3.92339333270486
HAVANA	transcript	ENSG00000107331.16	protein_coding	ABCA2	2	ENST00000466707.1	retained_intron	ABCA2-010	0.8044531091324	0.308421934761085	4.69415682296518	3.465809275947e-06	1.01050249607839e-05	3.22577525654518	1.3646395576919	0.0153842733686612	2.93759805242204	0.0104640482142753	0.0555260447649554	-6.73972330368646
HAVANA	transcript	ENSG00000107331.16	protein_coding	ABCA2	2	ENST00000492260.5	retained_intron	ABCA2-003	0.122035374279022	0.0255137993507728	0.845057537224062	0.398484758114063	0.510167493348918	-7.18980504310825	0.413531603431853	0.00592873851667728	1.56653225999249	0.138734203825141	0.34349650904351	-9.1479751386864
HAVANA	transcript	ENSG00000107331.16	protein_coding	ABCA2	2	ENST00000470535.2	nonsense_mediated_decay	ABCA2-019	0.368254638159444	0.00223917655302418	0.0315613086031987	0.974834551509681	0.997325890741317	-7.54585174617478	0.134879369269695	0.000954118252581474	0.387303824714738	0.704143949544777	0.9293367900716	-10.280001369695
HAVANA	transcript	ENSG00000107331.16	protein_coding	ABCA2	2	ENST00000467624.1	retained_intron	ABCA2-011	1.71276108642974	0.500080365421061	5.51576306057212	5.59018906025104e-08	1.96272598012046e-07	7.20667591082304	1.4307183059704	0.00601335692242131	0.836700466346407	0.41630703406047	0.681942304509428	-9.99436890699332
HAVANA	transcript	ENSG00000107331.16	protein_coding	ABCA2	2	ENST00000464876.5	retained_intron	ABCA2-001	0.926614055641202	0.582077659771363	11.2062055634529	3.81376099533546e-26	8.9570422659463e-25	48.384827610735	1.27331766896133	0.0145412927880538	5.07699195864033	0.000150357070743262	0.0024689327311431	-2.43681875995433
HAVANA	transcript	ENSG00000107331.16	protein_coding	ABCA2	2	ENST00000494046.5	retained_intron	ABCA2-017	0.0484317117607852	-0.0342904030093399	-0.942977276834932	0.346150022962666	0.454759590235215	-7.10246796817578	0.0835927804843796	0.00175635779940349	0.75803814480357	0.460544162195045	0.727085390758402	-10.0585909113602
HAVANA	transcript	ENSG00000107331.16	protein_coding	ABCA2	2	ENST00000476211.5	retained_intron	ABCA2-018	0.717606756068273	0.659204956957708	9.54407311615917	6.16174972573967e-20	7.39402438988912e-19	34.2375150804908	0.156397370880412	-0.000309791576177496	-0.0714342119015919	0.944025913926913	1	-10.3570260109784
HAVANA	transcript	ENSG00000107331.16	protein_coding	ABCA2	2	ENST00000398207.8	retained_intron	ABCA2-015	0.040216827439951	0.00344082596466204	0.167335901350652	0.867173723952074	0.920251269451874	-7.53235938977501	0.0829377662392773	-0.00325387193864632	-1.27358636037299	0.222802687064196	0.470207501520375	-9.53799539736705
HAVANA	transcript	ENSG00000107331.16	protein_coding	ABCA2	2	ENST00000625103.1	protein_coding	ABCA2-024	0.000734527257088794	-0.000547317253806516	-0.301473895272592	0.76317906948684	0.841613026659345	-7.50094347083738	0.551234573659392	0.00844601405026032	1.90178152218971	0.077209777833111	0.237253966836871	-8.633772385867
HAVANA	transcript	ENSG00000107331.16	protein_coding	ABCA2	2	ENST00000425423.1	retained_intron	ABCA2-012	0.683336595222592	0.14988439098358	1.57235384488678	0.116503968548322	0.178549857802516	-6.31416847737575	0.0745064900760186	-0.00296555344489538	-1.61396707475548	0.128030742018931	0.327628874221181	-9.07930382828367
HAVANA	transcript	ENSG00000180539.7	antisense	C9orf139	2	ENST00000623196.1	antisense	C9orf139-001	0.0958739686636584	0.0307104279698352	3.48344274658954	0.000538670222633821	0.00122708593222714	-1.55651141577973	0.537187775012164	0.005982148186027	4.31883617809366	0.000651615822355687	0.00710767443566586	-3.94710210233476
HAVANA	transcript	ENSG00000180539.7	antisense	C9orf139	2	ENST00000457302.2	antisense	C9orf139-002	0.234604328410472	0.0660400458840738	2.98742582372004	0.00295221044106676	0.00609179094752277	-3.12686183324862	1.06822500493055	0.0117368121468033	2.48822947559371	0.0255163384018486	0.107060927057592	-7.60356734033904
HAVANA	transcript	ENSG00000180549.7	protein_coding	FUT7	2	ENST00000314412.6	protein_coding	FUT7-001	0.0203921764006892	0.0378876526355556	9.8467775271143	5.08746895287085e-21	6.84970682771791e-20	36.7029736238107	0.165512109838643	0.00249347745999129	3.39305569166705	0.00417362552060496	0.0279968122529913	-5.82853325385064
HAVANA	transcript	ENSG00000279073.3	protein_coding	RP11-229P13.27	2	ENST00000625047.3	nonsense_mediated_decay	RP11-229P13.27-001	0.0869226674224168	0.0592715188812097	5.74416776134002	1.60994182987895e-08	5.97528205221835e-08	8.4144774117164	0.203260751812214	0.00604142190962771	2.4108461294157	0.0296629101598432	0.119203500733987	-7.74695360233118
HAVANA	transcript	ENSG00000279073.3	protein_coding	RP11-229P13.27	2	ENST00000622933.1	nonsense_mediated_decay	RP11-229P13.27-002	0.00184943052780758	0.00225501241054008	1.47423564629637	0.141050373417608	0.211526565233784	-6.46282675779802	0.139395603827984	0.00387622122652875	2.40908786120274	0.0297641906818352	0.1195032925062	-7.7501893730173
HAVANA	transcript	ENSG00000107281.9	protein_coding	NPDC1	2	ENST00000371600.7	protein_coding	NPDC1-002	2.12865148450834	0.462489909201268	6.80762818923429	2.86471852282596e-11	1.40748231000672e-10	14.5904209811693	3.19526239793311	0.0163686418922278	6.04345515175819	2.57475314205846e-05	0.000745984235901133	-0.601155888141323
HAVANA	transcript	ENSG00000107281.9	protein_coding	NPDC1	2	ENST00000371601.4	protein_coding	NPDC1-001	0.520954299121733	0.298615994146208	4.68113339316967	3.68351054313612e-06	1.0707035277783e-05	3.16735709658164	3.54174096867287	0.0290763862167126	6.39451372477947	1.39983094823951e-05	0.000501971507503236	0.0361638355340315
HAVANA	transcript	ENSG00000107281.9	protein_coding	NPDC1	2	ENST00000496498.1	retained_intron	NPDC1-003	0.527727884192784	0.292357485289362	5.33344914659434	1.46514953773981e-07	4.92776503945713e-07	6.27374802486201	2.17634818358986	0.0327439005354465	5.14735188554364	0.000131678478506132	0.00224692989582936	-2.29943501788659
HAVANA	transcript	ENSG00000107281.9	protein_coding	NPDC1	2	ENST00000472668.1	protein_coding	NPDC1-006	0.0179975013434886	-0.00295846966231038	-0.249583729293105	0.803012255969808	0.872298953869911	-7.51522807984706	0	0	0	1	1	-10.3597524836655
HAVANA	transcript	ENSG00000107281.9	protein_coding	NPDC1	2	ENST00000488145.1	retained_intron	NPDC1-004	0.349663266889426	0.149529769770543	3.81208907087539	0.000155075006824562	0.000377500165157302	-0.389898631027899	1.15240893294318	0.024188025351684	8.7400765136252	3.62841624839485e-07	5.76199540017937e-05	3.8805669223891
HAVANA	transcript	ENSG00000107281.9	protein_coding	NPDC1	2	ENST00000485589.1	retained_intron	NPDC1-005	0.324804462648458	-0.0160389678037048	-0.503419293424109	0.614892234563744	0.717073725545472	-7.41975863831834	0.570481047559297	0.0103984661806923	3.09664001425267	0.00759804646895184	0.0437000954359507	-6.42442142336668
HAVANA	transcript	ENSG00000054179.11	protein_coding	ENTPD2	2	ENST00000355097.6	protein_coding	ENTPD2-001	0.0543173299569802	0.0651305634195168	5.45591928838203	7.69252219144445e-08	2.66428702900888e-07	6.89737853508133	0.165421931840476	-0.00141682431932525	-0.763808237556212	0.457203092313246	0.723586246469672	-10.0540780515029
HAVANA	transcript	ENSG00000054179.11	protein_coding	ENTPD2	2	ENST00000460614.1	retained_intron	ENTPD2-002	0.0933375836974167	0.107592332435771	7.23469052195602	1.77516120290094e-12	9.85805886906552e-12	17.315740665069	0.270149337782013	0.00903905311337626	5.10164195599353	0.000143519190962739	0.00238657604624893	-2.388626238217
HAVANA	transcript	ENSG00000054179.11	protein_coding	ENTPD2	2	ENST00000312665.7	protein_coding	ENTPD2-003	0.437719655958223	0.382832484165525	8.3498154014702	6.82088097280414e-16	5.35630708189366e-15	25.0483445503915	0.8940322747763	0.0162983583631733	6.29429594217136	1.6629329509887e-05	0.000560314276202948	-0.14410752258393
HAVANA	transcript	ENSG00000054179.11	protein_coding	ENTPD2	2	ENST00000469106.4	processed_transcript	ENTPD2-004	0.00755037473130358	-0.00764166927241624	-1.32746147391788	0.184964635608963	0.267670161702004	-6.6674739465155	0.0962732259437742	-0.00195574075401103	-1.12103550238493	0.280455092269637	0.531723949845055	-9.71562778442807
HAVANA	transcript	ENSG00000236394.2	antisense	RP11-229P13.15	2	ENST00000439076.2	antisense	RP11-229P13.15-001	0.0527093349876005	-0.00797962426177527	-0.786076213016654	0.432196920700412	0.544600168759205	-7.23780877743306	0.149099776239297	0.00495465983285527	2.44476632546844	0.0277719484448599	0.113705287909531	-7.68433383656446
HAVANA	transcript	ENSG00000229257.2	antisense	RP11-229P13.22	2	ENST00000435463.2	antisense	RP11-229P13.22-001	1.24629071492506	0.534797813265992	10.1969107128414	2.66791694536847e-22	4.12174808426497e-21	39.6188913794804	0.0468694420016684	0.000357100510488902	0.166474892815267	0.870077159448796	1	-10.3449563378511
HAVANA	transcript	ENSG00000186193.8	protein_coding	SAPCD2	2	ENST00000409687.4	protein_coding	SAPCD2-001	0.417297431782359	0.03183387196516	1.02504284748245	0.305840904414026	0.410192029367306	-7.02193087378228	0.941523134215049	0.00633466021376979	3.21575576556968	0.00597379880698125	0.0366289318614659	-6.18603163987666
HAVANA	transcript	ENSG00000231864.2	antisense	RP11-229P13.23	2	ENST00000456356.2	antisense	RP11-229P13.23-001	0.0861949863778324	0.0196782781808865	1.91722966787569	0.0557809032294552	0.0922316510267981	-5.71657149423238	0.629096055994033	0.00772650044277947	2.42556377741206	0.0288278801532273	0.116796764391867	-7.71982896381273
HAVANA	transcript	ENSG00000197355.10	protein_coding	UAP1L1	2	ENST00000409858.7	protein_coding	UAP1L1-001	0.241643443903695	0.109508179612977	4.6412809105373	4.43443958060639e-06	1.2781424769785e-05	2.98951749680245	0.408088418023318	0.0011225543917735	0.408359726565854	0.688962675665407	0.917101144406535	-10.2711448928992
HAVANA	transcript	ENSG00000197355.10	protein_coding	UAP1L1	2	ENST00000476184.5	nonsense_mediated_decay	UAP1L1-002	0.0199412968141217	0.0214328878893035	1.84242088745069	0.0660082193208197	0.107433033845454	-5.85610262150248	0.0489570039019758	-0.00146626447280725	-1.67951559932884	0.114413286034701	0.311026931291907	-8.98208251875922
HAVANA	transcript	ENSG00000197355.10	protein_coding	UAP1L1	2	ENST00000360271.3	protein_coding	UAP1L1-004	0.453059956814821	0.256706593339979	9.43816802970094	1.4565920842678e-19	1.67837890573321e-18	33.3874463682168	1.08905538255092	0.0152214200680361	9.6411984651225	1.06202644128853e-07	3.25060532671019e-05	5.18028890071804
HAVANA	transcript	ENSG00000197355.10	protein_coding	UAP1L1	2	ENST00000474787.1	retained_intron	UAP1L1-003	0.55500590755353	0.325889325625706	11.4555326444241	3.96816723895514e-27	1.03670546094676e-25	50.6273421545726	1.00280084295822	0.00881047601226668	3.99448132918907	0.00124188967509314	0.0113837762013974	-4.60528078935322
HAVANA	transcript	ENSG00000268996.3	antisense	MAN1B1-AS1	2	ENST00000596585.3	antisense	MAN1B1-AS1-001	0.488007270966577	0.0958931807376094	4.162426844725	3.71052162036528e-05	9.67387049161621e-05	0.962566457785948	0.636103045947315	0.00548683821793296	4.65453488221974	0.00033771893883143	0.00439605280671715	-3.27229804150859
HAVANA	transcript	ENSG00000177239.14	protein_coding	MAN1B1	2	ENST00000371589.8	protein_coding	MAN1B1-004	1.55900903328793	0.224379867747834	3.46737442899924	0.000571107880035504	0.00129685793910798	-1.61098889722572	2.72119691614226	0.0025587863194909	1.11274935100724	0.283883300700716	0.535701625612858	-9.72473730150808
HAVANA	transcript	ENSG00000177239.14	protein_coding	MAN1B1	2	ENST00000544448.5	nonsense_mediated_decay	MAN1B1-012	0.308806941092792	0.132898941890159	2.78016263903871	0.00563893981272842	0.0111755892868374	-3.71427560051724	1.07191620270401	0.0134156534810993	2.30652595212584	0.0362727536183737	0.137838855315235	-7.93712080048607
HAVANA	transcript	ENSG00000177239.14	protein_coding	MAN1B1	2	ENST00000535144.5	protein_coding	MAN1B1-008	0.191774803885072	0.0675337559521274	3.42703672650568	0.000660753749424651	0.00148773161819565	-1.74669070322214	0.412082098300628	0.00236314162995228	0.936793568422031	0.364171844077437	0.626055132356927	-9.9043883041525
HAVANA	transcript	ENSG00000177239.14	protein_coding	MAN1B1	2	ENST00000545539.5	nonsense_mediated_decay	MAN1B1-009	0.00822544147003512	-0.00227300777527088	-0.531981907234489	0.59497590321312	0.699231682363513	-7.40499051595906	0.0197704013137434	-0.000227736642166083	-0.333402134773551	0.743592118160769	0.960820836615218	-10.3005764220851
HAVANA	transcript	ENSG00000177239.14	protein_coding	MAN1B1	2	ENST00000371587.8	nonsense_mediated_decay	MAN1B1-007	0.784392277086446	0.337929659974179	7.57512900946141	1.76112005615232e-13	1.084417596359e-12	19.584045817875	0.930585489753282	0.017272066480945	9.260543117981	1.76567686573081e-07	4.08534784629481e-05	4.64220793248438
HAVANA	transcript	ENSG00000177239.14	protein_coding	MAN1B1	2	ENST00000542372.1	protein_coding	MAN1B1-015	0.0132419219910893	0.0155400712470606	1.46458595774306	0.143665265953296	0.214911492227403	-6.47693440690926	0	0	0	1	1	-10.3597524836655
HAVANA	transcript	ENSG00000177239.14	protein_coding	MAN1B1	2	ENST00000545096.1	retained_intron	MAN1B1-011	0.694879292979213	0.111626398436211	2.71427218134893	0.00687268556933331	0.0134328644418998	-3.8924493619672	1.03053050667531	0.00978004745131596	3.12401755425397	0.00718977619752425	0.0419728745784204	-6.36978167906185
HAVANA	transcript	ENSG00000177239.14	protein_coding	MAN1B1	2	ENST00000540346.2	processed_transcript	MAN1B1-010	0.427447052796809	0.08539479196207	2.02683801114709	0.0432115726668441	0.0731203475943209	-5.50225817210214	0.504251592055796	0.00787705827957608	1.45946344103798	0.165713122863	0.386860234463865	-9.29753338802591
HAVANA	transcript	ENSG00000177239.14	protein_coding	MAN1B1	2	ENST00000474902.5	processed_transcript	MAN1B1-001	0.428425724739587	0.102271678877998	2.99841759387071	0.00284961791136094	0.00589371478944513	-3.09457108496014	0.405860516038016	0.00412654522206867	0.97780182101299	0.34416889199816	0.604213351978967	-9.86492022664549
HAVANA	transcript	ENSG00000177239.14	protein_coding	MAN1B1	2	ENST00000536349.5	retained_intron	MAN1B1-002	1.13121719745945	0.194926878460284	4.62925040882577	4.68866382419012e-06	1.34773956934731e-05	2.93610589545132	1.05509132273703	0.00564890874817172	2.23196609544042	0.0418218765785361	0.152827930901731	-8.0706386496614
HAVANA	transcript	ENSG00000177239.14	protein_coding	MAN1B1	2	ENST00000540391.5	retained_intron	MAN1B1-018	0.000444504140987839	-7.70858246120249e-05	-0.147156961535273	0.883067720981728	0.932022657286743	-7.53552998430383	0.010285650050344	0.000383672443121454	1.47640561402676	0.161172516619502	0.379871699798449	-9.27438473569491
HAVANA	transcript	ENSG00000177239.14	protein_coding	MAN1B1	2	ENST00000535028.5	retained_intron	MAN1B1-014	0.00185533647905208	0.00215407254088651	0.644725753212553	0.519401971162543	0.629824346048887	-7.33875221798826	0.386213869745813	0.00942272933573949	3.38839170782361	0.00421319619718373	0.0282050845806002	-5.83797013027102
HAVANA	transcript	ENSG00000177239.14	protein_coding	MAN1B1	2	ENST00000480100.3	retained_intron	MAN1B1-013	0.19211741053061	0.190532519442714	9.00103537689049	4.73526211324681e-18	4.65092709500988e-17	29.9494921848721	0.536873133075646	0.00810744903226778	2.96198852654106	0.00996387782962843	0.0535772537254065	-6.69162450716966
HAVANA	transcript	ENSG00000177239.14	protein_coding	MAN1B1	2	ENST00000536268.1	retained_intron	MAN1B1-016	0.066642483789877	0.0226790828622139	1.58888435943817	0.112721509735691	0.173445825992134	-6.2881898451862	0.1667420709828	0.0033036383191431	1.58509640974858	0.134457601163755	0.336787064924202	-9.1212716801842
HAVANA	transcript	ENSG00000177239.14	protein_coding	MAN1B1	1	ENST00000475449.6	protein_coding	MAN1B1-003	0.0166200558590472	0.00788144228751535	1.03892781604558	0.299342757510039	0.402981760987383	-7.00764289422543	0.0133351918622265	0.00026108272869447	0.594988907911813	0.561001231786335	0.821140336271434	-10.172836639268
HAVANA	transcript	ENSG00000177239.14	protein_coding	MAN1B1	1	ENST00000550113.1	protein_coding	MAN1B1-017	0.0158457340481332	0.0176803668412499	2.48043058808096	0.0134519195321582	0.02506633689428	-4.49122058831793	0.0657557716584591	0.000888345034301254	0.605703745406953	0.554053680955021	0.814569174861149	-10.1661278723053
ENSEMBL	transcript	ENSG00000199411.1	snoRNA	SNORD62	3	ENST00000362541.1	snoRNA	SNORD62.1-201	1.96911854132736	0.110049102708635	0.872984919025045	0.38309227457305	0.494018776554722	-7.16586791452057	2.0063353377435	-0.0121480652860741	-0.715037607250347	0.48591438285068	0.751821815663249	-10.091222289108
HAVANA	transcript	ENSG00000176978.13	protein_coding	DPP7	2	ENST00000371579.6	protein_coding	DPP7-003	1.84085351346359	0.194105894865318	2.24137812702131	0.025441582735591	0.0450900740667824	-5.04891046442205	3.43217352111765	0.0113354310331602	3.36472531931465	0.00441984461668657	0.0292262913391684	-5.88583164920068
HAVANA	transcript	ENSG00000176978.13	protein_coding	DPP7	2	ENST00000470766.5	nonsense_mediated_decay	DPP7-002	2.83473947737315	0.563988490087074	8.70493231573964	4.68908746238808e-17	4.148979608741e-16	27.6874291308676	3.17417900194002	-0.00442985835417472	-0.779532327428801	0.448175066059887	0.714639741110875	-10.0416199750597
HAVANA	transcript	ENSG00000176978.13	protein_coding	DPP7	2	ENST00000473532.5	nonsense_mediated_decay	DPP7-004	0.0210114657568059	-0.0142082379306752	-2.21247778075941	0.0273868639575513	0.0482322107055178	-5.11258628621702	0.351363879884941	0.0130093483327223	4.44023061262513	0.000513095285318582	0.0059629303471225	-3.70215829311347
HAVANA	transcript	ENSG00000176978.13	protein_coding	DPP7	2	ENST00000463619.1	protein_coding	DPP7-008	0.00743203160309867	-0.0146786622128813	-1.21451459232604	0.225127191268485	0.316844242868699	-6.81045716312271	0.0704111656901346	0.00084602031126428	0.568710326617511	0.578235677056798	0.836869496789067	-10.1888065298809
HAVANA	transcript	ENSG00000176978.13	protein_coding	DPP7	2	ENST00000483783.1	retained_intron	DPP7-010	1.00889832859352	0.408818351322183	5.24728521597698	2.28862556177345e-07	7.55178774614751e-07	5.8425603042935	2.32145247481002	0.0226101476188786	5.4474484044092	7.53231120022538e-05	0.00153348513815733	-1.71976074020784
HAVANA	transcript	ENSG00000176978.13	protein_coding	DPP7	2	ENST00000472306.5	nonsense_mediated_decay	DPP7-012	0.153002249340651	0.0992332957976171	4.62910712333446	4.69177445606038e-06	1.34859424152352e-05	2.93547051955466	0.325806578455961	0.00111026660333872	0.49959780333931	0.624836555471875	0.87045663260003	-10.2275002544965
HAVANA	transcript	ENSG00000176978.13	protein_coding	DPP7	2	ENST00000485456.5	retained_intron	DPP7-009	0.317598864089383	0.201613589259669	6.46902200823777	2.36202549100385e-10	1.0570728650882e-09	12.5275768470268	0.637203514567478	0.00278373443600318	0.49523265750531	0.62783940384687	0.870483312129853	-10.2297820734079
HAVANA	transcript	ENSG00000176978.13	protein_coding	DPP7	2	ENST00000460830.1	retained_intron	DPP7-005	1.12312325821024	0.314414981853427	3.71514260817327	0.000226097433580542	0.000539746590077345	-0.744383250139113	2.05202107175226	0.0281037277933955	6.32475043334224	1.57790507167484e-05	0.000541564720305367	-0.0891847292051544
HAVANA	transcript	ENSG00000176978.13	protein_coding	DPP7	2	ENST00000482088.5	retained_intron	DPP7-011	0.56928173000105	0.549958024828301	8.90264079902525	1.02052795259059e-17	9.68362814950199e-17	29.1917201902358	0.942274831870421	0.0114960306291023	1.93205712670597	0.073086083874699	0.228049942723821	-8.5842624430929
HAVANA	transcript	ENSG00000176978.13	protein_coding	DPP7	2	ENST00000478597.5	retained_intron	DPP7-013	0.112611373414211	0.0498633754236134	1.39189292057557	0.164576501224613	0.241852080133191	-6.58025687765739	0.56948402643944	0.014279663831639	2.58747867328641	0.021003818290679	0.0931365249973906	-7.41704059676328
HAVANA	transcript	ENSG00000176978.13	protein_coding	DPP7	2	ENST00000497375.1	protein_coding	DPP7-007	0.222778136393814	0.221500180011043	9.32474514995479	3.63384496708916e-19	4.01453932650053e-18	32.4843643078777	0.467238205678741	0.00571844031688235	2.81501197986695	0.0133749419635352	0.0666281249063709	-6.97985002020749
HAVANA	transcript	ENSG00000176978.13	protein_coding	DPP7	2	ENST00000491807.5	retained_intron	DPP7-014	0.0833453724437357	0.0407521208326569	2.6549008011725	0.00818732228317084	0.0158168151476797	-4.0494408985669	0.274171056266749	0.00714480143593172	2.76287932477	0.0148400866414222	0.0720378812283515	-7.0810714436041
HAVANA	transcript	ENSG00000176978.13	protein_coding	DPP7	2	ENST00000473703.1	processed_transcript	DPP7-001	0.0199968790714804	0.0204783371250358	3.45915907146434	0.000588388804550353	0.00133372474340548	-1.63874926243924	0.256198692063085	0.00393795575094303	1.53691441454626	0.145796701628763	0.355163289159722	-9.1901136907584
HAVANA	transcript	ENSG00000176884.14	protein_coding	GRIN1	2	ENST00000371561.7	protein_coding	GRIN1-002	0.301817505651218	0.153169550120451	4.41247368911977	1.25375728343199e-05	3.44662626814467e-05	1.99555697743229	0.618200594976243	0.0121094393660261	6.6226084375505	9.50762495318829e-06	0.000391624833414636	0.4414657668306
HAVANA	transcript	ENSG00000176884.14	protein_coding	GRIN1	2	ENST00000350902.9	nonsense_mediated_decay	GRIN1-012	0.151379369221062	-0.0571347222168753	-1.39440262725538	0.163818156071449	0.240888927549149	-6.57677664300303	0.362707951943648	0.018482044087854	4.41198083131518	0.00054237084225114	0.00620564521677243	-3.75907457516522
HAVANA	transcript	ENSG00000176884.14	protein_coding	GRIN1	2	ENST00000471122.5	retained_intron	GRIN1-013	1.65608796859643	0.578625826592048	6.17171838958715	1.40183100415331e-09	5.8075940356392e-09	10.7898341717196	3.47582208086896	0.0367370411766665	10.6996650424381	2.78671689374745e-08	1.99060761154168e-05	6.59820022931912
HAVANA	transcript	ENSG00000176884.14	protein_coding	GRIN1	2	ENST00000371550.8	protein_coding	GRIN1-005	0.75244873559125	0.303134225025262	5.45316833301046	7.80569988270652e-08	2.70181856773172e-07	6.88323234934515	0.924802612760714	0.0142418060461284	5.20752770453398	0.000117614840909387	0.00207938296449988	-2.18236958055713
HAVANA	transcript	ENSG00000176884.14	protein_coding	GRIN1	2	ENST00000371546.8	protein_coding	GRIN1-006	1.5648613512987	0.730294900620943	9.72903495938247	1.35049005413287e-20	1.73697089801449e-19	35.7377633892459	3.38268088592252	0.0279759256777727	8.63238833568127	4.22746652369178e-07	6.28649479613522e-05	3.71910218156139
HAVANA	transcript	ENSG00000176884.14	protein_coding	GRIN1	2	ENST00000371555.8	protein_coding	GRIN1-007	0.0204777658629902	0.0335969279495322	1.48289280595571	0.138735805862445	0.208471728853115	-6.4500920131308	0	0	0	1	1	-10.3597524836655
HAVANA	transcript	ENSG00000176884.14	protein_coding	GRIN1	2	ENST00000371553.7	protein_coding	GRIN1-008	1.74292745196363	0.434811888631081	5.60055082828233	3.53878816567564e-08	1.26861900446929e-07	7.64999741586915	3.35969811816596	0.021864672953533	5.83885043062886	3.70165007434518e-05	0.000945203090217364	-0.980067443642922
HAVANA	transcript	ENSG00000176884.14	protein_coding	GRIN1	2	ENST00000371559.8	protein_coding	GRIN1-009	2.26689439814186	0.466029559207469	5.36129632407289	1.26684037958532e-07	4.28846939435423e-07	6.41444211453892	4.11735999636304	0.0232621683006581	6.16402247270166	2.08452434025937e-05	0.000647275956536456	-0.380436995013659
HAVANA	transcript	ENSG00000176884.14	protein_coding	GRIN1	2	ENST00000371560.4	protein_coding	GRIN1-010	0.0569995045617722	0.0285438485275682	0.6461523117479	0.51847853698958	0.628933653098754	-7.3378329042445	0	0	0	1	1	-10.3597524836655
HAVANA	transcript	ENSG00000176884.14	protein_coding	GRIN1	2	ENST00000485413.1	retained_intron	GRIN1-003	0.947504863453905	0.185112515630334	3.0762255850222	0.00221176896220626	0.00464803927678924	-2.86272552942485	1.00764496196812	0.0134580480388061	2.96211369257619	0.00996137264112858	0.0535681819616747	-6.69137741988562
HAVANA	transcript	ENSG00000176884.14	protein_coding	GRIN1	2	ENST00000460273.1	retained_intron	GRIN1-001	1.84815830553553	0.204923148624741	1.66833858161792	0.0958774691563753	0.150242733043548	-6.15957183773959	0.795376384908694	-0.0105832241026783	-1.03494704279229	0.317608440936504	0.57467685021724	-9.80746140806508
HAVANA	transcript	ENSG00000176884.14	protein_coding	GRIN1	2	ENST00000473811.1	retained_intron	GRIN1-004	0.90701018334316	0.58131234344657	6.16302659240799	1.47524268778668e-09	6.0992512176339e-09	10.7400811762488	2.29914723063919	0.0482348643725856	5.39105464615733	8.35838028894809e-05	0.00164949116656659	-1.82789005133303
HAVANA	transcript	ENSG00000176884.14	protein_coding	GRIN1	2	ENST00000462584.1	processed_transcript	GRIN1-011	0.000901649477831208	0.00197793783796847	1.56319538247553	0.11864222893887	0.181457385086024	-6.32844571301735	0	0	0	1	1	-10.3597524836655
HAVANA	transcript	ENSG00000184709.7	protein_coding	LRRC26	2	ENST00000371542.3	protein_coding	LRRC26-001	0.00203024241311613	-0.00159203385255864	-1.60596085004329	0.108916756977955	0.16826095431781	-6.2610707848282	0.0361244597498422	0.00197254536130412	2.25267475339116	0.0402056955204629	0.148605310114375	-8.03376557334755
HAVANA	transcript	ENSG00000261793.1	protein_coding	RP11-350O14.18	2	ENST00000568665.1	protein_coding	RP11-350O14.18-001	0.00293341314965077	-0.000490293841336892	-0.261077509421886	0.794140728350098	0.86562947809914	-7.51229589056635	0.0319441436090829	-9.61315283547457e-05	-0.112729785882053	0.911787111887389	1	-10.3529643180885
ENSEMBL	transcript	ENSG00000263697.1	miRNA	MIR3621	3	ENST00000580529.1	miRNA	MIR3621-201	0.0028825842852282	0.00582312599744937	0.815056821907524	0.415429627535414	0.52748281948664	-7.21465469292416	0	0	0	1	1	-10.3597524836655
HAVANA	transcript	ENSG00000185863.7	protein_coding	TMEM210	2	ENST00000430332.1	processed_transcript	TMEM210-002	0.00494982832806908	-0.00179207309542542	-0.307976706475053	0.758228900968512	0.837611805402357	-7.49896371470832	0.0325283604912353	0.00223051614797042	3.38210351033675	0.00426714173666753	0.028475346960203	-5.85069094535142
HAVANA	transcript	ENSG00000185863.7	protein_coding	TMEM210	2	ENST00000427366.1	retained_intron	TMEM210-003	0.00935138099708247	0.00478469079312937	0.581953656134475	0.560861397160073	0.66834798014711	-7.37719555814497	0.0183482647250845	-0.000678240168683119	-1.18628075768909	0.254542999853394	0.503266784621495	-9.64193237309174
HAVANA	transcript	ENSG00000185863.7	protein_coding	TMEM210	2	ENST00000413619.2	protein_coding	TMEM210-001	0.0547928410969315	0.0277300296500276	4.0941389122558	4.94419237140857e-05	0.000127258908142763	0.690213080089685	0.0219446101794435	0.000484311804854762	1.10355736911146	0.287722868491486	0.540217396015546	-9.73477595665537
HAVANA	transcript	ENSG00000185863.7	protein_coding	TMEM210	2	ENST00000535352.2	nonsense_mediated_decay	TMEM210-004	0.00128800145408792	0.000701357319221188	0.630454662249616	0.528686517205974	0.638630685444023	-7.3478372508696	0.00597962835390043	-0.000136677219517724	-0.491578335878519	0.630358520315106	0.871219074183205	-10.2316774297863
HAVANA	transcript	ENSG00000176248.8	protein_coding	ANAPC2	2	ENST00000487917.1	retained_intron	ANAPC2-002	0.35277122792865	0.292757950071626	11.6745443964927	5.31150924107948e-28	1.52675190561775e-26	52.620781525708	0.975632906901477	0.0137937235703972	7.93139290024945	1.18175976720479e-06	0.000110702205603326	2.63409877344934
HAVANA	transcript	ENSG00000176248.8	protein_coding	ANAPC2	2	ENST00000323927.2	protein_coding	ANAPC2-001	1.11882282742473	0.373171579033077	7.1590700747887	2.93283694637368e-12	1.5915374017839e-11	16.8233080860134	2.21933207463127	0.0128862651585373	5.17356732335554	0.000125348830964609	0.00217289742825855	-2.2483861299464
HAVANA	transcript	ENSG00000176248.8	protein_coding	ANAPC2	2	ENST00000493730.1	retained_intron	ANAPC2-004	0.0202071361761309	-0.00398417227746153	-0.427786333102093	0.668991722423645	0.76363454413602	-7.45493242214058	0.0133058637382278	-0.000304134028302349	-0.501005847217365	0.623869405326692	0.87045663260003	-10.2267600919177
HAVANA	transcript	ENSG00000176248.8	protein_coding	ANAPC2	2	ENST00000483432.1	processed_transcript	ANAPC2-008	1.18593740327177	0.26717174610852	4.40432254987659	1.29998638211394e-05	3.56712239212306e-05	1.9610027749402	1.01721333815371	0.00823444717417864	3.08817109791221	0.0077289225374412	0.0442459079503956	-6.44130376783061
HAVANA	transcript	ENSG00000176248.8	protein_coding	ANAPC2	2	ENST00000485970.1	processed_transcript	ANAPC2-005	0.00510619941400743	0.00227305475543484	0.559497982257202	0.576073596293946	0.682195332279574	-7.38999384611553	0	0	0	1	1	-10.3597524836655
HAVANA	transcript	ENSG00000176248.8	protein_coding	ANAPC2	2	ENST00000471131.2	retained_intron	ANAPC2-006	0.201497448308858	0.085139998117888	3.45387759111653	0.000599754881146283	0.00135793740597757	-1.65656267827233	0.0983362926420363	-0.000383414640989956	-0.313469880245442	0.758377518432296	0.972435249814313	-10.3074174582451
HAVANA	transcript	ENSG00000176248.8	protein_coding	ANAPC2	2	ENST00000495611.1	retained_intron	ANAPC2-007	1.12563450732806	0.326625475772875	5.78189739047382	1.3054791211418e-08	4.89148163348757e-08	8.6181265176777	1.60573157132637	0.0236537983598115	5.89503381787154	3.34852263861119e-05	0.000888047914248016	-0.875479598316094
HAVANA	transcript	ENSG00000176248.8	protein_coding	ANAPC2	2	ENST00000618649.1	retained_intron	ANAPC2-009	0.994721013967879	0.2938969456411	7.52014429439963	2.57187126255653e-13	1.55766555797645e-12	19.212051716521	1.64742732050361	0.00889013967766313	4.00167622762323	0.0012241415396799	0.0112668282702356	-4.59063954042491
HAVANA	transcript	ENSG00000176101.11	protein_coding	SSNA1	2	ENST00000322310.9	protein_coding	SSNA1-001	2.21952388595254	0.231038655442635	4.07353993639329	5.38713998179298e-05	0.000138059386536829	0.608884459740371	3.2285009847188	-0.00171628881074005	-0.790152062452913	0.442141503113913	0.708521443162981	-10.0330739828815
HAVANA	transcript	ENSG00000176101.11	protein_coding	SSNA1	2	ENST00000459860.1	retained_intron	SSNA1-002	0.627642506199188	0.201257057374802	3.90581719160793	0.000106873362512005	0.00026509236170381	-0.0389998865852359	1.28213617600525	0.0124629813997572	3.45773780824105	0.00366168616369963	0.0253833386535076	-5.69751202800489
HAVANA	transcript	ENSG00000176101.11	protein_coding	SSNA1	2	ENST00000463511.1	retained_intron	SSNA1-003	0.0269802211266786	-0.0206282376509307	-2.35419750132632	0.0189504090322769	0.0344084413195772	-4.79259268616692	0.0501351369255835	-0.000177087656446168	-0.204997191548519	0.840417714415153	1	-10.3373274267379
HAVANA	transcript	ENSG00000176101.11	protein_coding	SSNA1	2	ENST00000464553.2	protein_coding	SSNA1-004	0.340615463296604	0.093121310544417	2.26755661470674	0.0237841729458109	0.0423939982499225	-4.9905327649509	0.36970780931947	0.00286874409650343	0.866225670793396	0.400441080254399	0.665571043541283	-9.96877678933087
HAVANA	transcript	ENSG00000176058.11	protein_coding	TPRN	2	ENST00000333046.8	protein_coding	TPRN-002	1.42386230856009	0.66586399261267	13.8096890011062	5.9180484293741e-37	4.97019921919363e-35	73.0778892610952	2.12845158293065	0.00770994079930488	2.77765229942407	0.0144097449787621	0.0704906669166587	-7.0524465075407
HAVANA	transcript	ENSG00000176058.11	protein_coding	TPRN	2	ENST00000409012.4	protein_coding	TPRN-001	0.215008292455913	0.0466315365684596	1.14796732158791	0.251533522339146	0.348073277174154	-6.88878784276791	1.05031537348249	0.0106942630278496	2.05397340402661	0.0584248478476516	0.194121651187324	-8.38033743844378
HAVANA	transcript	ENSG00000176058.11	protein_coding	TPRN	2	ENST00000477345.1	retained_intron	TPRN-003	0.927444012139384	0.437847090759587	11.6153685990904	9.16458386235834e-28	2.56741660689382e-26	52.0800300121128	1.17281542632636	0.00485618611047203	2.53148205181768	0.0234460096441235	0.10093550827246	-7.52262629935855
HAVANA	transcript	ENSG00000176058.11	protein_coding	TPRN	2	ENST00000541945.1	processed_transcript	TPRN-004	0.556399677704579	0.10650883935658	1.36850907960693	0.171770181606803	0.251052364415058	-6.61238443746763	1.08934805529714	0.00697803671634606	0.679273689933425	0.507639102245658	0.77151713919814	-10.1170077370004
HAVANA	transcript	ENSG00000187713.6	protein_coding	TMEM203	2	ENST00000343666.5	protein_coding	TMEM203-001	2.07291967246666	0.393323586160195	8.11927297432105	3.71369826065141e-15	2.69839637109614e-14	23.3794328845484	3.01024760489001	-0.000606490622130536	-0.522332467407175	0.609309108512474	0.864929237979535	-10.2153036679729
HAVANA	transcript	ENSG00000188566.12	protein_coding	NDOR1	2	ENST00000613750.1	retained_intron	NDOR1-006	0.255501328707938	0.210798493779532	8.77880444118508	2.6599251005046e-17	2.41556269656014e-16	28.2466079994458	0.349576096638782	0.00744452192747657	3.72310749604735	0.00214219694750556	0.0170305914433647	-5.15798525442544
HAVANA	transcript	ENSG00000188566.12	protein_coding	NDOR1	2	ENST00000371521.8	protein_coding	NDOR1-002	0.272107267732162	0.169242052209796	7.23404468100871	1.78282038039447e-12	9.89779470039083e-12	17.3115172695696	0.749931745787575	0.00809869540904937	2.08946013258371	0.0546940889142915	0.185161524138657	-8.31967662299544
HAVANA	transcript	ENSG00000188566.12	protein_coding	NDOR1	2	ENST00000612145.1	retained_intron	NDOR1-005	0.505374015996068	0.300377178200931	7.97992956102023	1.01685017375128e-14	7.07949723308008e-14	22.3880638745017	0.604784925800752	0.0102019207155875	3.46164725639619	0.00363284199918626	0.0252317016100184	-5.6895848300052
HAVANA	transcript	ENSG00000188566.12	protein_coding	NDOR1	2	ENST00000427047.6	protein_coding	NDOR1-003	0.110555548317652	0.0937288706484186	5.57411996815604	4.08341957677581e-08	1.45465204073534e-07	7.51116074811716	0.43892216199973	0.0113096660718	3.49365392116294	0.00340510232018221	0.0240202351984757	-5.62465343016626
HAVANA	transcript	ENSG00000188566.12	protein_coding	NDOR1	2	ENST00000458322.2	protein_coding	NDOR1-004	0.0408604895699891	0.0252280602946623	1.55830414959722	0.11979678041863	0.183026559999027	-6.33603688272063	0.205476053249038	0.0015836666314478	0.546852940424262	0.592777620018581	0.850012410459154	-10.2015637168789
ENSEMBL	transcript	ENSG00000283590.1	protein_coding	NDOR1	3	ENST00000344894.10	protein_coding	NDOR1-201	0.317312398256435	0.204862588611029	8.14308062681318	3.1225252786317e-15	2.28660809201809e-14	23.5501301400166	0.300401671464305	0.00490502508770837	1.51050871519731	0.152347486766388	0.36577343720303	-9.22719262761289
ENSEMBL	transcript	ENSG00000212864.3	protein_coding	RNF208	3	ENST00000391553.2	protein_coding	RNF208-201	0.61065921671792	0.418190484355622	8.06807875690007	5.38487763994292e-15	3.84932530507681e-14	23.0136753259299	2.28711464966329	0.0341161068232243	10.5351293729472	3.40724505596261e-08	2.12291061005978e-05	6.38498757723112
HAVANA	transcript	ENSG00000212864.3	protein_coding	RNF208	2	ENST00000392827.2	protein_coding	RNF208-001	0.0787681002956354	0.0867949695081921	3.49856880631356	0.000509715434149298	0.00116477415229133	-1.50500938979924	0.0327517887541093	0.00224583694313892	1.62676220159612	0.12526789556592	0.326762104409075	-9.06053545096313
HAVANA	transcript	ENSG00000197191.4	protein_coding	CYSRT1	2	ENST00000409414.1	protein_coding	CYSRT1-001	0.130686986636182	0.0122412510946184	1.11110967546902	0.267057609739617	0.366212192180374	-6.93028293237161	0.494184164388859	0.00545717867763598	2.58831248284808	0.0209693689736789	0.0930383724635571	-7.41546185100321
HAVANA	transcript	ENSG00000233198.3	protein_coding	RNF224	2	ENST00000445101.3	protein_coding	RNF224-001	0.00781593745500811	0.00523050507974997	2.7095086582236	0.00697067397292401	0.013611925463172	-3.90516961589861	0.285034591054095	0.00487845506341805	3.35662443240589	0.00449288170215221	0.0295999882479161	-5.90220493569185
ENSEMBL	transcript	ENSG00000198569.9	protein_coding	SLC34A3	3	ENST00000538474.5	protein_coding	SLC34A3-201	0.00148955694211638	0.00320877603192393	2.67760303911135	0.0076600810580869	0.0148641832907428	-3.98980925085633	0.190134419258632	0.00473992930817031	2.72535126596692	0.0159902271535407	0.0761051593435713	-7.15357171930452
HAVANA	transcript	ENSG00000198569.9	protein_coding	SLC34A3	2	ENST00000361134.2	protein_coding	SLC34A3-001	0.00547046489895589	0.0018054377737513	1.11158042848589	0.266855255112089	0.365985803378518	-6.92976144237361	0.126584348788788	0.00204500995444966	1.1351329987728	0.274694180243971	0.525279384959799	-9.69999908049528
HAVANA	transcript	ENSG00000188229.5	protein_coding	TUBB4B	2	ENST00000340384.4	protein_coding	TUBB4B-001	4.29295205816626	0.13977787426263	1.87390157196911	0.0615296502793224	0.100828041222686	-5.79805292437721	5.88364068953035	0.00499902687638349	2.64137400619969	0.0188855374636602	0.0861403240853902	-7.3146161997761
HAVANA	transcript	ENSG00000188229.5	protein_coding	TUBB4B	2	ENST00000604929.1	retained_intron	TUBB4B-002	0.596170193691494	0.093929129905032	2.98419064246693	0.00298304386731661	0.00615237725033273	-3.1363441012103	0.760228440167324	0.00708756677449581	2.99776995239855	0.00927236173939058	0.0507267161100177	-6.6208861030611
HAVANA	transcript	ENSG00000188163.7	protein_coding	FAM166A	2	ENST00000471784.2	retained_intron	FAM166A-002	0.00891763016679929	0.00858231738694503	3.65395274877497	0.000285648761243795	0.000673059187002466	-0.963677015055563	0.14272648944057	0.00266881273613096	2.26210401133439	0.0394893431602138	0.146647401397169	-8.01692169209818
HAVANA	transcript	ENSG00000188163.7	protein_coding	FAM166A	2	ENST00000344774.5	protein_coding	FAM166A-001	0.0232739904495354	-0.00101944935096452	-0.202621571842581	0.839513629238118	0.899780981278322	-7.5258375029413	0.15465720264316	0.000930271966084256	0.51503328614902	0.614273665308084	0.869437989622871	-10.2192765407953
HAVANA	transcript	ENSG00000188163.7	protein_coding	FAM166A	2	ENST00000484720.1	protein_coding	FAM166A-003	0.00726742085213792	0.00196973519889422	0.697851473528794	0.485595969019972	0.597483908515679	-7.30314789994504	0	0	0	1	1	-10.3597524836655
HAVANA	transcript	ENSG00000275549.1	antisense	C9orf173-AS1	2	ENST00000612170.1	antisense	C9orf173-AS1-001	0.0794167953314833	0.01527218169005	1.85863213168942	0.0636693941242536	0.103983974284623	-5.82633056610268	0.204401230660886	0.00451993373223214	4.95919957233546	0.000188006944063452	0.00290188022682042	-2.66800153285641
HAVANA	transcript	ENSG00000197768.10	protein_coding	STPG3	2	ENST00000620243.4	protein_coding	STPG3-003	1.41531740730332e-11	1.65279987164087e-11	8.2162511426815e-08	0.999999934476721	1	-7.54634944069386	0	0	0	1	1	-10.3597524836655
HAVANA	transcript	ENSG00000197768.10	protein_coding	STPG3	2	ENST00000388931.7	protein_coding	STPG3-001	0.000114578621194057	5.44255067453317e-05	0.156859352997018	0.875419303819923	0.926335298837631	-7.5340562854841	0.045719931487497	-0.000766781884883631	-0.800669248771438	0.4362171168952	0.702483321243958	-10.0245059929758
HAVANA	transcript	ENSG00000197768.10	protein_coding	STPG3	2	ENST00000412566.5	protein_coding	STPG3-002	0	0	0	1	1	-7.54634944069386	0	0	0	1	1	-10.3597524836655
HAVANA	transcript	ENSG00000197768.10	protein_coding	STPG3	2	ENST00000620716.4	nonsense_mediated_decay	STPG3-005	0.001333537023077	0.00334993691204994	2.02445940844824	0.043456424895764	0.0734928904185313	-5.50703339625364	0.0119089287545187	9.07346952725236e-05	0.231886865353022	0.819859218841791	1	-10.3310701168093
HAVANA	transcript	ENSG00000197768.10	protein_coding	STPG3	2	ENST00000611378.4	protein_coding	STPG3-004	6.9054181587828e-05	1.63200893739549e-06	0.0061646382249111	0.99508383157829	1	-7.54633045316429	0	0	0	1	1	-10.3597524836655
HAVANA	transcript	ENSG00000197768.10	protein_coding	STPG3	2	ENST00000610325.1	retained_intron	STPG3-008	0.00086758887906543	-0.000175236423138716	-0.195718396103077	0.844910463812952	0.903919392474677	-7.52721129621612	0.162589448598672	0.00125909004504585	0.860141524518833	0.403677284006703	0.668940614429558	-9.97411608850873
HAVANA	transcript	ENSG00000197768.10	protein_coding	STPG3	2	ENST00000622761.1	nonsense_mediated_decay	STPG3-006	0.000183018440610589	-0.000473046888482776	-0.995545254777479	0.319954902975603	0.425969212128542	-7.05164926517894	0.058449912216786	0.00255785266492194	2.15871648043858	0.0480380837152702	0.168777254723762	-8.19970172567835
HAVANA	transcript	ENSG00000188986.5	protein_coding	NELFB	2	ENST00000343053.4	protein_coding	NELFB-001	0.00511026816231817	-0.00395232004143509	-0.925848409824945	0.354973468383592	0.464295363947027	-7.11843364603796	2.97326998122801	0.00911937033272209	3.1421956410069	0.00693076723984749	0.0408558443256349	-6.33344976691238
HAVANA	transcript	ENSG00000198113.2	protein_coding	TOR4A	2	ENST00000357503.2	protein_coding	TOR4A-001	0.108744211761618	0.0618861093400481	8.87997776837501	1.2169447904764e-17	1.14538929975374e-16	29.0180379811841	0.162931313003653	0.00253297641951907	3.8528645500547	0.00164976971098578	0.0140339146112781	-4.8936553739038
HAVANA	transcript	ENSG00000270259.2	processed_pseudogene	RP13-122B23.9	1	ENST00000605600.2	processed_pseudogene	RP13-122B23.9-001	0.0115495588668712	-0.00750293388844657	-1.86237301438222	0.0631395541215933	0.103194147087033	-5.81942388496969	0.0178290474207	-0.000407521083901713	-0.712940966877492	0.487172475973558	0.752831495176125	-10.0927680345105
HAVANA	transcript	ENSG00000260996.1	sense_overlapping	RP13-122B23.8	2	ENST00000566954.1	sense_overlapping	RP13-122B23.8-001	0.0161215299714691	0.0154138295432209	6.0923830277622	2.22891245064112e-09	9.04036802071027e-09	10.3379426238619	0.0229241586873951	0.000211016592890578	0.636638789760209	0.534259743690181	0.796171324874726	-10.1461214090851
HAVANA	transcript	ENSG00000198435.3	protein_coding	NRARP	2	ENST00000356628.3	protein_coding	NRARP-001	0.125489857292124	0.0892217703487631	7.1061105207679	4.15847667546891e-12	2.2232944346409e-11	16.4809455299518	0.742202457357966	0.00838221552892984	4.08615555400396	0.00103407128300299	0.0099499346840242	-4.41883568166602
HAVANA	transcript	ENSG00000187609.15	protein_coding	EXD3	2	ENST00000491734.6	nonsense_mediated_decay	EXD3-007	0.15315115371504	0.00311962595066734	0.160431568329938	0.872606216378856	0.924313530582692	-7.53349001158761	0.521361362943974	0.00884815292838746	2.99024752027948	0.0094137070598057	0.0513085038543357	-6.63577457718162
HAVANA	transcript	ENSG00000187609.15	protein_coding	EXD3	2	ENST00000340951.8	protein_coding	EXD3-001	0.14766944847859	-0.0363012659611981	-1.46256960955368	0.144216340877415	0.215612709921361	-6.47987066608475	0.474291876197198	0.0086844029363342	2.95197449105392	0.0101663266606539	0.0543534069066882	-6.71138457175354
HAVANA	transcript	ENSG00000187609.15	protein_coding	EXD3	2	ENST00000487745.5	retained_intron	EXD3-009	0.500107051698181	0.131588140426485	3.00401102873721	0.00279867420944868	0.00579475682602721	-3.07809522833756	0.984082308541668	0.0157891460119837	5.30042737743283	9.888584042937e-05	0.00184490205209501	-2.00244744602757
HAVANA	transcript	ENSG00000187609.15	protein_coding	EXD3	2	ENST00000478344.6	nonsense_mediated_decay	EXD3-008	0.423807234528516	0.130149012018242	5.18761188957536	3.1058168961448e-07	1.01076948218173e-06	5.5476231300225	0.786067172309134	0.014848324884073	7.22657114585087	3.53223490572039e-06	0.000208995530243947	1.48115700635758
HAVANA	transcript	ENSG00000187609.15	protein_coding	EXD3	2	ENST00000484392.5	processed_transcript	EXD3-014	0.0624468741385566	0.0410276799019427	2.92484737588407	0.00360349746164543	0.00735076361264725	-3.30851866851471	0.073424240371498	0.00112058360159031	0.780101562613345	0.447850350108715	0.71433650877469	-10.0411645917605
HAVANA	transcript	ENSG00000187609.15	protein_coding	EXD3	2	ENST00000478350.1	processed_transcript	EXD3-013	0.337162426448409	0.0891804001642248	2.03294368658607	0.0425884049163919	0.0721678089521254	-5.48997532101211	0.269382837634395	0.00477763886170096	1.71620141380681	0.107355405550402	0.297824869091639	-8.92653005973542
HAVANA	transcript	ENSG00000187609.15	protein_coding	EXD3	2	ENST00000472958.5	retained_intron	EXD3-011	0.391608303433963	0.103817708805	2.90995466789795	0.00377666959706068	0.00768144275072122	-3.35120302388278	0.170118065352715	0.00521971400884409	1.52997808466592	0.14749400595223	0.357912500110757	-9.19989872611742
HAVANA	transcript	ENSG00000187609.15	protein_coding	EXD3	2	ENST00000490886.5	processed_transcript	EXD3-012	0.358994332378739	0.0208353494261777	0.490034014286122	0.624325764220865	0.725345657169966	-7.42639931457567	0.588713395736759	0.012511793375284	3.19866238919117	0.00618375491912895	0.037571758316617	-6.22034158843664
HAVANA	transcript	ENSG00000187609.15	protein_coding	EXD3	2	ENST00000479452.5	protein_coding	EXD3-005	0.075277727418702	0.0101016681626786	0.520492448172953	0.602951846967324	0.706460837324261	-7.4110289194651	0.248544952077124	0.0006519781286875	0.192312171555089	0.850159013736117	1	-10.340013426371
HAVANA	transcript	ENSG00000187609.15	protein_coding	EXD3	2	ENST00000460390.6	nonsense_mediated_decay	EXD3-002	0.433459877799791	0.169994553662936	6.61772735528097	9.45155398441471e-11	4.40735973410829e-10	13.4226641613554	0.263655713301439	0.0014536726182105	0.664504368164797	0.516772985192151	0.780047731371128	-10.1272942139575
HAVANA	transcript	ENSG00000187609.15	protein_coding	EXD3	2	ENST00000475006.1	processed_transcript	EXD3-010	0.330965842722349	0.0994096187287953	3.42678978155302	0.000661340913059814	0.00148895125877805	-1.7475167984566	0.867565095536148	0.0122246618194403	4.4088726180769	0.000545694872529271	0.00623445442421222	-3.76534011626586
HAVANA	transcript	ENSG00000187609.15	protein_coding	EXD3	2	ENST00000465160.2	protein_coding	EXD3-004	0.28104839762068	0.170054992004698	10.0943594029455	6.3701766364077e-22	9.43983673885529e-21	38.7578662827375	0.575976814940197	0.00816171519338737	4.43037754359863	0.000523117455674273	0.00604633294094315	-3.72200365072196
HAVANA	transcript	ENSG00000188747.8	protein_coding	NOXA1	2	ENST00000341349.6	protein_coding	NOXA1-001	1.00257846329543	-0.259310027454408	-3.4002514072964	0.000727355387083331	0.00162932317890681	-1.83596354647737	1.61430543282074	0.0187088609126361	5.24456760532203	0.000109741205922585	0.00198356118964121	-2.11051488924318
ENSEMBL	transcript	ENSG00000188747.8	protein_coding	NOXA1	3	ENST00000392815.2	protein_coding	NOXA1-201	0.494890913121955	-0.0388554747737743	-1.01917556427361	0.308614774631951	0.413356350650824	-7.02791091935591	0.317520157838728	0.00204742069641754	0.70304984805059	0.493133833666687	0.758047435380256	-10.1000031201024
HAVANA	transcript	ENSG00000188833.9	protein_coding	ENTPD8	2	ENST00000344119.6	protein_coding	ENTPD8-001	0.00131588794985929	0.00137284067867853	1.86134225879568	0.0632851790974026	0.103408063713186	-5.82132830538661	0.0620807687997766	0.00264995954650385	3.05827169843733	0.00820904260756751	0.0463261774755191	-6.50082886607573
ENSEMBL	transcript	ENSG00000188833.9	protein_coding	ENTPD8	3	ENST00000371506.6	protein_coding	ENTPD8-201	0.000117798412111706	0.000274428472412473	0.750156685143057	0.453514806825171	0.565929827739667	-7.26534629311148	0.00416529850634171	-9.52068230020962e-05	-0.479832011482398	0.638488008304018	0.876491522360529	-10.237677766155
HAVANA	transcript	ENSG00000188833.9	protein_coding	ENTPD8	2	ENST00000461823.1	retained_intron	ENTPD8-002	0.000880530160027855	0.00154776576697795	2.6277408248384	0.00886073630854308	0.0170205088689821	-4.12013311845098	0.0517776851923042	0.000758305307731262	1.3812072271736	0.18808375001599	0.421468774219629	-9.40184199409213
HAVANA	transcript	ENSG00000188833.9	protein_coding	ENTPD8	2	ENST00000472938.5	protein_coding	ENTPD8-003	0.00185266078617374	0.00167926239008789	1.85672072611442	0.063941534931253	0.104386567607976	-5.82985425123155	0.0112185034362362	0.000360333867255939	0.965832815555649	0.349925546806234	0.610326874465248	-9.87659352811901
HAVANA	transcript	ENSG00000188833.9	protein_coding	ENTPD8	2	ENST00000493135.1	protein_coding	ENTPD8-004	0.00203011666199595	0.0041401704553927	2.62364897272348	0.00896638345828062	0.0172072922408922	-4.13072215497794	0	0	0	1	1	-10.3597524836655
HAVANA	transcript	ENSG00000165802.20	protein_coding	NSMF	2	ENST00000339554.7	protein_coding	NSMF-001	1.3015232042747	0.145788941922798	2.1092636299167	0.0354206380921335	0.0610122525520644	-5.33337783934713	1.35257725453497	-0.0204064582297488	-2.44010393193635	0.0280248936551529	0.114435613524662	-7.69296287962995
ENSEMBL	transcript	ENSG00000165802.20	protein_coding	NSMF	3	ENST00000371475.7	protein_coding	NSMF-204	1.20992533948541	0.340461836157184	3.43517391175957	0.000641675672793503	0.00144734740856827	-1.71943794178423	3.27720024926827	0.0178800237936693	5.22183645444055	0.000114505958904933	0.0020394706279234	-2.15459322692252
ENSEMBL	transcript	ENSG00000165802.20	protein_coding	NSMF	3	ENST00000437259.5	protein_coding	NSMF-205	0.793431988753598	0.552600307522511	6.87965236357509	1.80894736448198e-11	9.07236059635275e-11	15.0404890950075	2.95914415050044	0.0245535142390965	5.04890160880713	0.000158562134578618	0.00256930305843569	-2.49181700126908
ENSEMBL	transcript	ENSG00000165802.20	protein_coding	NSMF	3	ENST00000371474.7	protein_coding	NSMF-203	0.168452006672322	0.162909596995724	5.55664835774377	4.48731342292143e-08	1.59042810726732e-07	7.41970353823489	0.543027549026009	0.00879193420722257	2.76948684971177	0.0146460838366256	0.0713199657089504	-7.06827416596426
ENSEMBL	transcript	ENSG00000165802.20	protein_coding	NSMF	3	ENST00000371473.7	protein_coding	NSMF-202	0.256065663418444	0.144090233889769	4.53204240507255	7.32370852306609e-06	2.0626168903555e-05	2.50920542333579	0.632231383307388	0.00942447983312909	3.59361385534423	0.00278207780835212	0.0206931389820929	-5.42155891451525
ENSEMBL	transcript	ENSG00000165802.20	protein_coding	NSMF	3	ENST00000265663.11	protein_coding	NSMF-201	0	0	0	1	1	-7.54634944069386	0	0	0	1	1	-10.3597524836655
HAVANA	transcript	ENSG00000165802.20	protein_coding	NSMF	2	ENST00000371482.5	retained_intron	NSMF-003	0.777115761274026	0.232071669406027	4.89822689349462	1.30975871473945e-06	3.99489200536461e-06	4.16047812758969	1.27444755163707	0.0178641710977402	5.82331218904393	3.8060174580026e-05	0.000962221952915204	-1.00906427726589
HAVANA	transcript	ENSG00000165802.20	protein_coding	NSMF	2	ENST00000371472.6	protein_coding	NSMF-002	1.72132242849843	0.419890509111088	4.35984700069867	1.58237908976193e-05	4.30019206798997e-05	1.77350405320867	3.88407222201695	0.0263095243720295	5.03240915323883	0.000163594125882928	0.00262485525608026	-2.5241467937575
HAVANA	transcript	ENSG00000165802.20	protein_coding	NSMF	2	ENST00000484316.5	retained_intron	NSMF-005	0.488013694463029	0.0766349513236368	1.25435398062303	0.210302134005584	0.298878828830561	-6.76146435869611	0.470943185236759	0.0105287920809495	1.94514266474892	0.0713661708358732	0.224214759962531	-8.56272026737463
HAVANA	transcript	ENSG00000165802.20	protein_coding	NSMF	2	ENST00000482448.1	protein_coding	NSMF-006	1.15376054588576	1.37961410115202	11.9735566065738	3.29678088799427e-29	1.09154398125032e-27	55.3767723092479	2.96518285035733	0.0284990510727043	2.94482364356619	0.0103133589276923	0.0549421164245271	-6.72548463870338
ENSEMBL	transcript	ENSG00000165802.20	protein_coding	NSMF	3	ENST00000611474.1	miRNA	NSMF-206	0	0	0	1	1	-7.54634944069386	0	0	0	1	1	-10.3597524836655
HAVANA	transcript	ENSG00000165802.20	protein_coding	NSMF	2	ENST00000371468.1	retained_intron	NSMF-004	0.524663025048816	0.133423283658722	2.53088290569806	0.0116845481162989	0.0219996478858034	-4.36647467001145	1.44390294656985	0.0225836995066326	5.36739170309672	8.73253311901913e-05	0.00169838366102354	-1.87337412637278
HAVANA	transcript	ENSG00000130653.15	protein_coding	PNPLA7	2	ENST00000492278.5	processed_transcript	PNPLA7-002	0.228703496415371	0.240153918196661	10.3940869300122	4.92763370682114e-23	8.24790823194045e-22	41.2902772582759	0.52688577210506	0.0131747115730065	6.69962125113127	8.35694270842759e-06	0.000360907806720934	0.576740667269105
HAVANA	transcript	ENSG00000130653.15	protein_coding	PNPLA7	2	ENST00000469998.1	processed_transcript	PNPLA7-003	0.109776886643048	0.0443451381698734	4.04918230609452	5.95959035364462e-05	0.000151961683435725	0.513211155581035	0.287360852033775	0.00611262104501098	3.45152838663458	0.00370797226095403	0.0256185514560104	-5.71010109136571
HAVANA	transcript	ENSG00000130653.15	protein_coding	PNPLA7	2	ENST00000277531.8	protein_coding	PNPLA7-007	0.15826424471828	0.159780539892659	7.57247665933915	1.7936724642194e-13	1.10342425005114e-12	19.5660522280234	0.213307086743471	0.0072359624144038	3.07091765228096	0.00800248326220603	0.0454175374743219	-6.47566773764548
ENSEMBL	transcript	ENSG00000130653.15	protein_coding	PNPLA7	3	ENST00000406427.5	protein_coding	PNPLA7-201	0.779720192110759	0.198665780279361	4.44354707951659	1.09154515653312e-05	3.0200133444937e-05	2.1278244084025	1.6823225136877	0.0214675644662881	12.1079734577687	5.47995522466623e-09	1.09888715430369e-05	8.32467905732974
HAVANA	transcript	ENSG00000130653.15	protein_coding	PNPLA7	2	ENST00000487228.1	processed_transcript	PNPLA7-006	0.131727214019041	0.11533886331491	6.51426727089448	1.79069180718895e-10	8.1139977854581e-10	12.7981048469746	0.44481340848222	0.0106349258714219	4.37137850274983	0.000587477972789066	0.00657754334675056	-3.84097032691663
HAVANA	transcript	ENSG00000130653.15	protein_coding	PNPLA7	2	ENST00000434090.2	processed_transcript	PNPLA7-008	0.729828659068813	0.465854322133349	11.649689063108	6.68038510011515e-28	1.90048006994413e-26	52.3934613672013	0.93347019169592	0.0149985710798908	5.93938586609189	3.09466563703947e-05	0.00084139782478721	-0.793204460200899
HAVANA	transcript	ENSG00000130653.15	protein_coding	PNPLA7	2	ENST00000491019.2	nonsense_mediated_decay	PNPLA7-005	0.315142245333854	0.161038507415909	5.45727158523744	7.63747302420573e-08	2.64634068743747e-07	6.90433474512042	0.388978915946561	0.0102922481624944	3.07139452130251	0.0079947953178063	0.0453891303828426	-6.47471849632217
HAVANA	transcript	ENSG00000182154.7	protein_coding	MRPL41	2	ENST00000371443.5	protein_coding	MRPL41-001	2.11343757102315	0.497893074687968	6.03615689481407	3.0870367023217e-09	1.23402314916398e-08	10.0207287607677	3.42913056479502	0.0224165277155754	6.29476826436618	1.66157826127372e-05	0.000559953869425436	-0.143254777401747
HAVANA	transcript	ENSG00000148399.12	protein_coding	DPH7	2	ENST00000467243.5	processed_transcript	DPH7-011	0.969376257045256	0.233522610807434	5.97267414169291	4.44590256857145e-09	1.74962779222101e-08	9.66562863775884	1.42473071419576	0.00851524371361651	2.21177401629069	0.043456044993217	0.15704648183048	-8.10643107630367
HAVANA	transcript	ENSG00000148399.12	protein_coding	DPH7	2	ENST00000479650.5	processed_transcript	DPH7-010	0.220944864191936	0.189380509231772	9.48168783980341	1.02362106777134e-19	1.19974985269014e-18	33.73597166811	0.450512069046473	0.00421251853183262	2.24360758247218	0.0409060023846134	0.150418249310733	-8.04993060173598
HAVANA	transcript	ENSG00000148399.12	protein_coding	DPH7	2	ENST00000277540.6	protein_coding	DPH7-009	0.886130843549189	0.0654089940261935	1.66786599722709	0.0959713219197784	0.150376607549593	-6.1603551905879	1.37751316912867	0.00459648833682107	1.84118091201767	0.086097952744878	0.256236794807944	-8.73144464154165
HAVANA	transcript	ENSG00000148399.12	protein_coding	DPH7	2	ENST00000497237.5	processed_transcript	DPH7-004	1.5352128690235	0.788618765062094	11.2242563988417	3.2405789738548e-26	7.6751007049203e-25	48.5462019274067	2.17527328376939	0.0251917801381884	7.67684488388356	1.74215724044889e-06	0.000136726282061246	2.22506546510625
HAVANA	transcript	ENSG00000148399.12	protein_coding	DPH7	2	ENST00000475100.5	processed_transcript	DPH7-013	0.177902306992665	0.058471127554934	3.47282373389135	0.000559908079896605	0.00127273511766911	-1.5925406427732	0.464847859603142	0.00221552505423892	1.3108289889706	0.210251464640989	0.453108161686151	-9.49186091260513
HAVANA	transcript	ENSG00000148399.12	protein_coding	DPH7	2	ENST00000472113.5	processed_transcript	DPH7-014	0.503649304403915	0.0300702021419147	0.986327648657415	0.324451596388389	0.431015024523689	-7.06075864638987	0.812395466064228	0.0126377339650636	4.52323951542663	0.000436104638408796	0.00528713960129279	-3.53523970039546
HAVANA	transcript	ENSG00000148399.12	protein_coding	DPH7	2	ENST00000485189.5	processed_transcript	DPH7-006	0.567743706443458	0.0292435697530076	0.807264943963114	0.419899469706009	0.53206695670474	-7.22096219024816	0.709684972698093	-0.00248633972731267	-0.638390320477377	0.533150922792378	0.795116088700779	-10.144960430053
HAVANA	transcript	ENSG00000148399.12	protein_coding	DPH7	2	ENST00000467768.5	processed_transcript	DPH7-008	0.00116163146214897	0.00654448298987508	2.31034492227336	0.0212771432461133	0.038275086675641	-4.89368622631816	0	0	0	1	1	-10.3597524836655
HAVANA	transcript	ENSG00000148399.12	protein_coding	DPH7	2	ENST00000477690.1	processed_transcript	DPH7-005	0.974708214138797	0.298397939692944	7.95575051816258	1.2094584560296e-14	8.35738005436691e-14	22.217387764387	1.28497885127147	0.0128853473539205	4.15322558657887	0.000904769087333353	0.00900941688743588	-4.28260834205719
HAVANA	transcript	ENSG00000148399.12	protein_coding	DPH7	2	ENST00000470855.5	processed_transcript	DPH7-003	0.111264257924538	0.00764236105712938	0.30325155171616	0.761824880324942	0.840503098128864	-7.50040646453875	0.125481414719382	0.00335097657347562	1.63750484526149	0.122988047772789	0.326736173330329	-9.04469860387549
HAVANA	transcript	ENSG00000148399.12	protein_coding	DPH7	2	ENST00000481839.5	processed_transcript	DPH7-002	0.165819144969544	0.0223916441903905	1.18776363465285	0.235493060369663	0.329134014890756	-6.8424722908848	0.240628757147766	-0.00090105279993667	-0.442505597045902	0.664637885371926	0.89710473031704	-10.2558100166995
HAVANA	transcript	ENSG00000148399.12	protein_coding	DPH7	2	ENST00000476303.1	processed_transcript	DPH7-007	0.00347595430545341	0.00314950022985672	0.812699704680467	0.416778814154013	0.528904199741502	-7.21656914597211	0	0	0	1	1	-10.3597524836655
HAVANA	transcript	ENSG00000148399.12	protein_coding	DPH7	2	ENST00000460572.1	processed_transcript	DPH7-001	0.050804134082224	-0.0178930782577825	-0.942251338112254	0.346521102099655	0.455167953341393	-7.10315052770451	0.0300021426062516	0.000228587753190489	0.231988769654081	0.819781557360067	1	-10.3310449484809
HAVANA	transcript	ENSG00000148399.12	protein_coding	DPH7	2	ENST00000491359.1	processed_transcript	DPH7-012	1.23419426946549	0.250562814714401	5.31871501832416	1.58193881014754e-07	5.30249801190621e-07	6.19957009262909	1.50803910062879	0.0135973538027781	5.0093819516179	0.000170897876664607	0.002705144004532	-2.56933447287116
HAVANA	transcript	ENSG00000165724.5	protein_coding	ZMYND19	2	ENST00000298585.2	protein_coding	ZMYND19-001	1.5941223498247	0.444999726626209	10.0859458047064	6.83995698341205e-22	1.01007268772145e-20	38.6874794286315	2.59784604451115	0.00703893428306526	3.27302703987249	0.00532065857785467	0.0336092201979746	-6.07085831175638
HAVANA	transcript	ENSG00000165724.5	protein_coding	ZMYND19	2	ENST00000471957.1	processed_transcript	ZMYND19-002	0.44627207841573	0.209685528710048	8.61964138763351	8.985113964631e-17	7.7226769502699e-16	27.0461408830835	0.733051571095131	0.00588861404382491	3.46174127189322	0.00363215115837548	0.0252277953910248	-5.6893941838964
HAVANA	transcript	ENSG00000197070.13	protein_coding	ARRDC1	2	ENST00000371421.8	protein_coding	ARRDC1-001	0.258963833116332	-0.0652140271699303	-2.28435422814742	0.0227708720462571	0.0407256820567642	-4.95272460194034	0.740578988802254	0.010476720861087	3.09992860790463	0.00754781824682548	0.0434818209278762	-6.41786322365055
HAVANA	transcript	ENSG00000197070.13	protein_coding	ARRDC1	2	ENST00000483563.5	processed_transcript	ARRDC1-011	0.0142995580114485	0.00208785736492667	0.249352882085409	0.803190701714934	0.872444220539568	-7.51528561971208	0.0100616807297728	7.66604246077926e-05	0.165138939891036	0.871109663890784	1	-10.3451926401205
HAVANA	transcript	ENSG00000197070.13	protein_coding	ARRDC1	2	ENST00000431925.6	protein_coding	ARRDC1-012	0.019035696847914	-0.00437602568691344	-0.578131646026881	0.563436724485032	0.670737590519725	-7.37940937024827	0.101108999196734	-0.000911457899392752	-0.695959481653135	0.497433660977333	0.76192635133675	-10.1051314125582
HAVANA	transcript	ENSG00000197070.13	protein_coding	ARRDC1	2	ENST00000461627.1	nonsense_mediated_decay	ARRDC1-004	0.583974795523807	0.151676050348403	4.8816462582425	1.41935542027208e-06	4.31302250827453e-06	4.0831831254816	1.61109966411383	0.0147018921920198	5.80663775747442	3.92143654520778e-05	0.000981881299124617	-1.04021586844395
HAVANA	transcript	ENSG00000197070.13	protein_coding	ARRDC1	2	ENST00000419386.1	protein_coding	ARRDC1-006	0.0198342511662322	0.00286015480400058	0.384050690027474	0.701104896583582	0.79109236830364	-7.47266668316478	0.0472328280035584	0.00101922479803777	1.6286387755872	0.124867035483416	0.326762104409075	-9.05777418836036
HAVANA	transcript	ENSG00000197070.13	protein_coding	ARRDC1	2	ENST00000466367.5	processed_transcript	ARRDC1-007	0.00312834285768488	-0.00164142396381263	-0.601372611076879	0.547865637333869	0.656469623439005	-7.36572254803294	0.138670224367788	-0.000233452333763407	-0.13453997873758	0.894821087722942	1	-10.3500853602096
HAVANA	transcript	ENSG00000197070.13	protein_coding	ARRDC1	2	ENST00000471125.5	processed_transcript	ARRDC1-005	0.0518816736650948	0.0853798103257019	4.85660238190103	1.6018311319752e-06	4.83981394913395e-06	3.96688599765942	0.104321881889883	0.00106167351729482	0.401407681081147	0.69396018635217	0.920963595882436	-10.2741197502896
HAVANA	transcript	ENSG00000197070.13	protein_coding	ARRDC1	2	ENST00000495220.5	processed_transcript	ARRDC1-003	0.260111130911088	0.0925926149176822	3.11611916702627	0.00193831759012234	0.00410398187898481	-2.74163702766014	0.558201468605699	0.00242170227159504	0.49178311804977	0.630217226986241	0.871187304013659	-10.2315715762205
HAVANA	transcript	ENSG00000197070.13	protein_coding	ARRDC1	2	ENST00000491911.5	processed_transcript	ARRDC1-002	0.700810569735507	0.228441866101602	5.99197558307146	3.98051043765973e-09	1.57433207029417e-08	9.77325059363242	1.66532256611856	0.0169919012814293	8.52298825986984	4.9441412341003e-07	6.86745879446175e-05	3.55367523431098
HAVANA	transcript	ENSG00000197070.13	protein_coding	ARRDC1	2	ENST00000497877.5	processed_transcript	ARRDC1-010	0.0757861171754996	0.0158328811667164	0.84666314990157	0.397589809970283	0.509240766327892	-7.18844986255632	0.0416629313642258	0.00120893574854846	1.03984711606323	0.315401852852876	0.572062342108821	-9.80240295388215
HAVANA	transcript	ENSG00000197070.13	protein_coding	ARRDC1	2	ENST00000468983.1	processed_transcript	ARRDC1-008	0.279235344123384	0.100232747231227	2.46349825197246	0.0140960781525714	0.0261765271987183	-4.53253752969228	0.494158403425206	0.00383914717128429	0.538309811420741	0.598511500614234	0.855088564367132	-10.2064195843009
HAVANA	transcript	ENSG00000197070.13	protein_coding	ARRDC1	2	ENST00000475658.1	processed_transcript	ARRDC1-009	0.00603222825167673	-0.0013296282752365	-0.237985799440084	0.81199005049462	0.878916142489873	-7.51805307883883	0.0263306715949777	-0.000961594267193681	-2.03659849011376	0.0603354240503742	0.198747187314302	-8.40982983459448
HAVANA	transcript	ENSG00000283411.1	processed_transcript	RP11-48C7.8	2	ENST00000637510.1	processed_transcript	RP11-48C7.8-001	0.0651108894861737	-0.011963587561468	-0.400321043679482	0.689091839220963	0.780865542817102	-7.46629230828133	0	0	0	1	1	-10.3597524836655
HAVANA	transcript	ENSG00000283411.1	processed_transcript	RP11-48C7.8	2	ENST00000636318.1	processed_transcript	RP11-48C7.8-002	0.00228847482099355	-0.000784504628067566	-0.133754878613519	0.893650473722636	0.939658022466156	-7.53741093899966	0.280611948662312	-0.000373696976981767	-0.0484983281532738	0.961979293558084	1	-10.3584956342062
HAVANA	transcript	ENSG00000203993.4	antisense	ARRDC1-AS1	2	ENST00000371417.3	antisense	ARRDC1-AS1-001	0.823535083505757	0.367221127009096	8.13151140899267	3.39717773697352e-15	2.47923171339899e-14	23.4671328653266	1.66291311305345	0.0036112469634648	1.49439129705995	0.156466385566995	0.372448546459326	-9.24959456814544
HAVANA	transcript	ENSG00000203993.4	antisense	ARRDC1-AS1	2	ENST00000623970.1	antisense	ARRDC1-AS1-003	0.214838643535077	0.0313555036312692	1.98463922499806	0.0477332683734592	0.0800210602144241	-5.58615611264117	0.996405724152486	0.00854012821058839	4.52933524282547	0.000430941056436992	0.00524363226241141	-3.523001976766
HAVANA	transcript	ENSG00000203993.4	antisense	ARRDC1-AS1	2	ENST00000496793.1	antisense	ARRDC1-AS1-002	0.416464703412803	0.103202450051444	4.27082648663774	2.33342221837925e-05	6.22121355791995e-05	1.40351470572182	0.139563758942783	-0.00081349529360201	-0.705299301326414	0.491774305541298	0.75681116402461	-10.0983659957848
HAVANA	transcript	ENSG00000181090.18	protein_coding	EHMT1	2	ENST00000460843.5	protein_coding	EHMT1-001	0.727711622792437	0.328978142347824	8.14880945740774	2.99476072305086e-15	2.19755250995392e-14	23.5912620056649	1.5857410454912	0.0115911418983666	4.99458623828056	0.000175768047003205	0.00276043521084231	-2.59839826898672
HAVANA	transcript	ENSG00000181090.18	protein_coding	EHMT1	1	ENST00000462484.5	protein_coding	EHMT1-004	0.164860663431404	0.133302228937276	7.0829628091517	4.84106090771813e-12	2.57025412197717e-11	16.3319554805608	0.0733637634736604	-0.00137976841769112	-0.710442544013435	0.48867419716682	0.754069305953811	-10.0946044661504
HAVANA	transcript	ENSG00000181090.18	protein_coding	EHMT1	2	ENST00000371394.6	nonsense_mediated_decay	EHMT1-002	0.53519429697097	0.308596824758522	9.29817198282057	4.49688549101607e-19	4.91355652510966e-18	32.2738927045147	0.716848623118772	0.0151295148169484	6.82749202712785	6.75771670263304e-06	0.000316894808697023	0.799599881768019
HAVANA	transcript	ENSG00000181090.18	protein_coding	EHMT1	2	ENST00000630754.2	protein_coding	EHMT1-020	0.983882041352191	0.558541968742003	13.8040904698534	6.26004198058052e-37	5.23726629719453e-35	73.0220973077433	0.123340156686421	0.00427130114650833	1.91852707348921	0.074903733515186	0.232153843195712	-8.60644586077582
HAVANA	transcript	ENSG00000181090.18	protein_coding	EHMT1	2	ENST00000626216.2	protein_coding	EHMT1-021	0.668446644821173	0.160291082666897	4.15645415300693	3.80546199822804e-05	9.91073944354038e-05	0.938577748671807	0.223754113827069	0.00546529322302742	1.6491077692477	0.120565945192286	0.32230599894581	-9.02751301013551
HAVANA	transcript	ENSG00000181090.18	protein_coding	EHMT1	2	ENST00000637593.1	processed_transcript	EHMT1-037	0.629770205620871	0.475606854646162	5.11169257253133	4.56085676728362e-07	1.45823594402848e-06	5.17676789113221	0	0	0	1	1	-10.3597524836655
HAVANA	transcript	ENSG00000181090.18	protein_coding	EHMT1	2	ENST00000629335.2	protein_coding	EHMT1-032	0.373829806977344	0.253509274753119	11.4296146732961	5.0272027495269e-27	1.29836136433285e-25	50.3928825572818	0.655071093656635	0.00922592283617766	5.45568350188021	7.4189778132842e-05	0.00151761862301981	-1.70400268515798
HAVANA	transcript	ENSG00000181090.18	protein_coding	EHMT1	2	ENST00000637335.1	processed_transcript	EHMT1-036	0.0735737643423747	0.073410983909167	1.57582528040271	0.115701460262281	0.177481968865928	-6.30873523330385	0	0	0	1	1	-10.3597524836655
HAVANA	transcript	ENSG00000181090.18	protein_coding	EHMT1	2	ENST00000636376.1	processed_transcript	EHMT1-038	2.18543168298799	1.08110137843403	8.91286972780895	9.42489109210407e-18	8.9786942597029e-17	29.2702164686825	0	0	0	1	1	-10.3597524836655
HAVANA	transcript	ENSG00000181090.18	protein_coding	EHMT1	2	ENST00000637655.1	processed_transcript	EHMT1-039	1.78206933037228	0.911915475956913	7.59425956711839	1.54296202764973e-13	9.55778174783857e-13	19.7139757076193	0	0	0	1	1	-10.3597524836655
HAVANA	transcript	ENSG00000181090.18	protein_coding	EHMT1	2	ENST00000636027.1	protein_coding	EHMT1-025	0.64589306422208	0.35996759701215	9.16627681182677	1.28700666794307e-18	1.33971181091305e-17	31.2354991896963	0.916273641823635	0.00813831045213571	2.12659940842845	0.0510256119527043	0.176185497895367	-8.25559489332704
HAVANA	transcript	ENSG00000181090.18	protein_coding	EHMT1	2	ENST00000492232.5	protein_coding	EHMT1-007	0.351806895243949	0.260775156008401	9.9609021963461	1.9604744175586e-21	2.75821837761611e-20	37.6459680962498	0.454697384212579	0.0136713936917435	5.15494132897983	0.000129812674009283	0.00222611454011658	-2.28464838666732
HAVANA	transcript	ENSG00000181090.18	protein_coding	EHMT1	2	ENST00000460486.3	protein_coding	EHMT1-008	0.157238814497496	0.162240633029109	8.69830092657322	4.93308667768389e-17	4.35408735078571e-16	27.6374021472087	0.186702345776361	0.0041852617611209	1.53057550107744	0.147347165287004	0.357670737346259	-9.19905721215558
HAVANA	transcript	ENSG00000181090.18	protein_coding	EHMT1	2	ENST00000636081.1	processed_transcript	EHMT1-040	1.90317782464709	0.84124317235135	7.36573072651281	7.36535612813041e-13	4.25389811565825e-12	18.178948478019	0.519574223924487	-0.018281652026664	-1.7424330501666	0.102545176480061	0.288437148100972	-8.88632074312768
HAVANA	transcript	ENSG00000181090.18	protein_coding	EHMT1	2	ENST00000637161.1	protein_coding	EHMT1-026	0.0187129012093415	-0.000182042238903481	-0.0243233544851781	0.980604433190014	1	-7.54605384372936	0	0	0	1	1	-10.3597524836655
HAVANA	transcript	ENSG00000181090.18	protein_coding	EHMT1	2	ENST00000629417.1	protein_coding	EHMT1-022	0.759654415657566	0.387490444392909	11.1615178829708	5.7039206702566e-26	1.31279059006897e-24	47.9859867399469	0.33722356366835	0.0056833950241337	2.13831525177845	0.0499164176340459	0.173437831597508	-8.23525640193003
HAVANA	transcript	ENSG00000181090.18	protein_coding	EHMT1	2	ENST00000637662.1	processed_transcript	EHMT1-046	0.00267639898029733	0.00072521026127742	0.131097819645552	0.895750899517111	0.941211622985604	-7.5377625346871	0	0	0	1	1	-10.3597524836655
HAVANA	transcript	ENSG00000181090.18	protein_coding	EHMT1	2	ENST00000636186.1	processed_transcript	EHMT1-047	1.61936950504594	0.7995818900738	7.05265427675436	5.9035300806088e-12	3.10830534716725e-11	16.1374751182081	0	0	0	1	1	-10.3597524836655
HAVANA	transcript	ENSG00000181090.18	protein_coding	EHMT1	2	ENST00000637261.1	nonsense_mediated_decay	EHMT1-028	0.282991130700116	0.238717787719277	10.7328609942317	2.58224982362733e-24	4.9570213119682e-23	44.2094893567143	0.539227661832857	0.00811648898227146	3.32694183817614	0.00477094838153149	0.0309581329293854	-5.96215503157773
HAVANA	transcript	ENSG00000181090.18	protein_coding	EHMT1	2	ENST00000637977.1	protein_coding	EHMT1-030	0.0264215910174179	-0.00688769389584865	-1.13282171751521	0.257834551877526	0.355440567751272	-6.90600210972532	0.0655139021202478	0.00153668669863533	1.10595318712783	0.286718400448446	0.539037288344883	-9.73216623521082
HAVANA	transcript	ENSG00000181090.18	protein_coding	EHMT1	2	ENST00000626066.2	protein_coding	EHMT1-009	0.0266756361858539	-0.0100755141942195	-0.677710483887315	0.498270195101158	0.609736683456872	-7.31697720830003	0.424156348312007	0.00781031671277166	1.1508958492914	0.268359039917758	0.518051780531895	-9.68233077393662
HAVANA	transcript	ENSG00000181090.18	protein_coding	EHMT1	2	ENST00000638071.1	nonsense_mediated_decay	EHMT1-027	0.139489886898035	0.0712894195123987	4.80105952559153	2.09073870531668e-06	6.24202884362268e-06	3.7109019926962	0.122843293026573	0.00240932992847774	2.13058107274633	0.0506461159575475	0.175253504341667	-8.24868935999218
HAVANA	transcript	ENSG00000181090.18	protein_coding	EHMT1	2	ENST00000495657.5	processed_transcript	EHMT1-023	0.713189907702545	0.122476399323241	2.74584670292374	0.0062539626987159	0.0123012739149321	-3.80758628116686	0.566725384796275	0.0104589967160144	3.77911851527252	0.00191359523201511	0.0156711060235371	-5.04389247045891
HAVANA	transcript	ENSG00000181090.18	protein_coding	EHMT1	2	ENST00000637318.1	protein_coding	EHMT1-031	0.605449307256598	0.319388449279433	11.4035086447772	6.37784914098111e-27	1.62813766024178e-25	50.1570347587169	0.925296804706946	0.0108479591117717	6.22172475884775	1.88545160865324e-05	0.000607870586098153	-0.275481672775534
HAVANA	transcript	ENSG00000181090.18	protein_coding	EHMT1	2	ENST00000478940.1	protein_coding	EHMT1-010	0.105904505608133	-0.044021988778062	-2.21686053255175	0.0270838243659817	0.0477486002962109	-5.102981926261	0.0994799930890476	-0.00128188160161949	-0.627540706055093	0.540040013692917	0.801247594089149	-10.1521033881516
HAVANA	transcript	ENSG00000181090.18	protein_coding	EHMT1	2	ENST00000629808.2	protein_coding	EHMT1-024	0.455081106568356	0.325009363579786	8.54842491011559	1.54108801035434e-16	1.29293690346795e-15	26.5142557216887	0.308217816898598	0.00840305382479892	2.14946554958257	0.0488815421245965	0.170933893262077	-8.21584564257419
HAVANA	transcript	ENSG00000181090.18	protein_coding	EHMT1	2	ENST00000462942.3	nonsense_mediated_decay	EHMT1-003	0.266340667742697	0.0749579400722318	5.81264159269144	1.0995708646006e-08	4.15020658085144e-08	8.78493230904664	0.130768541998132	0.00235533646568834	5.89858831403396	3.32739876840414e-05	0.000884356053670372	-0.868876449675568
HAVANA	transcript	ENSG00000181090.18	protein_coding	EHMT1	2	ENST00000465566.2	protein_coding	EHMT1-011	0.198896626457528	0.253300590872512	7.4396251162574	4.4609814317768e-13	2.63630045275383e-12	18.6712014184466	0.288878497058918	0.00578160633395011	2.18194757399958	0.0459791762623617	0.163517586838761	-8.1590044253203
HAVANA	transcript	ENSG00000181090.18	protein_coding	EHMT1	2	ENST00000637891.1	nonsense_mediated_decay	EHMT1-034	0.0993897126899225	0.0727283660988855	4.45490415949541	1.03743464065847e-05	2.87776188914468e-05	2.17638102282572	0.207059994644159	0.00144467254394407	0.414235111341759	0.684750790748826	0.91361860765472	-10.2685918330735
HAVANA	transcript	ENSG00000181090.18	protein_coding	EHMT1	2	ENST00000637949.1	nonsense_mediated_decay	EHMT1-033	0.1349378290562	0.159821828355489	4.74966604478225	2.66897725293069e-06	7.87764151833398e-06	3.47643237242397	0.0257431779057595	0.000196138498329597	0.16632387968347	0.87019385919926	1	-10.3449831440152
HAVANA	transcript	ENSG00000181090.18	protein_coding	EHMT1	2	ENST00000493484.5	protein_coding	EHMT1-012	0.537368823944429	0.352142902329713	11.5505018197666	1.66347169026074e-27	4.53216438129596e-26	51.4890822478934	0.733702082681996	0.00776852087419038	3.32024750190989	0.00483599767735051	0.031270736750498	-5.97566580775637
HAVANA	transcript	ENSG00000181090.18	protein_coding	EHMT1	2	ENST00000482340.5	protein_coding	EHMT1-013	0.195841369696527	0.196193393003803	7.61345339733714	1.3508928005843e-13	8.41496958558997e-13	19.8445959948298	0.565150004739809	0.0159498408926129	3.72962228677003	0.00211424788719803	0.016867017324592	-5.14471640517243
HAVANA	transcript	ENSG00000181090.18	protein_coding	EHMT1	2	ENST00000636565.1	processed_transcript	EHMT1-048	1.6882263254313	0.659666774399065	5.61015438878367	3.35896396937677e-08	1.20677462958179e-07	7.7005865727593	1.11045090522782	0.0011088820345246	0.0675506343246048	0.947063904483588	1	-10.3573143609454
HAVANA	transcript	ENSG00000181090.18	protein_coding	EHMT1	2	ENST00000486164.5	nonsense_mediated_decay	EHMT1-014	0.549208456660879	0.311516962975595	9.14974798706109	1.46721358134488e-18	1.51812747691455e-17	31.1061112765408	0.383652692959041	0.0061659736875553	2.82101872032489	0.0132154696076676	0.0660212206910048	-6.96815096998947
HAVANA	transcript	ENSG00000181090.18	protein_coding	EHMT1	2	ENST00000637277.1	processed_transcript	EHMT1-049	2.42033182862797	1.45198139447082	11.7449786523539	2.76937595719504e-28	8.2238953027888e-27	53.2664466165689	0.944631261868026	-0.0150244435849438	-1.07726973152121	0.298916867238787	0.553270814723949	-9.76309519387723
HAVANA	transcript	ENSG00000181090.18	protein_coding	EHMT1	2	ENST00000635783.1	processed_transcript	EHMT1-059	0.733228250594805	0.496769605594691	4.82075267652091	1.90287918556692e-06	5.70344041646036e-06	3.80135639352538	0	0	0	1	1	-10.3597524836655
HAVANA	transcript	ENSG00000181090.18	protein_coding	EHMT1	2	ENST00000488242.2	processed_transcript	EHMT1-015	0.295158713990075	0.171403180479532	4.81134534049543	1.9904947050416e-06	5.95360251642857e-06	3.75810462935695	0.532113554049349	-0.0057430285387668	-0.985792572286362	0.340363026390229	0.600138519478348	-9.85705675739088
HAVANA	transcript	ENSG00000181090.18	protein_coding	EHMT1	2	ENST00000483653.1	retained_intron	EHMT1-016	0.782876551539032	0.576631615637243	11.5919166723341	1.13713028676205e-27	3.15057262723503e-26	51.8661597330855	0.977446093026788	0.0146678929802077	4.771416309529	0.000269406288159477	0.00374136673265968	-3.03944316761693
HAVANA	transcript	ENSG00000181090.18	protein_coding	EHMT1	2	ENST00000636163.1	processed_transcript	EHMT1-052	0.653851512315244	0.448211657620462	6.15679766773014	1.53015104470181e-09	6.31709072588658e-09	10.7044629859153	0	0	0	1	1	-10.3597524836655
HAVANA	transcript	ENSG00000181090.18	protein_coding	EHMT1	2	ENST00000636463.1	processed_transcript	EHMT1-050	0.00088332897260811	-0.00225445200333114	-0.721350034515998	0.471032894060817	0.583218362475851	-7.28650235012315	0	0	0	1	1	-10.3597524836655
HAVANA	transcript	ENSG00000181090.18	protein_coding	EHMT1	2	ENST00000494249.5	retained_intron	EHMT1-005	0.571611568925843	0.502850335320739	12.4084458753574	5.41238332529298e-31	2.21075981837265e-29	59.452885381197	0.970105902369348	0.0144187472628638	6.48296816979052	1.20380389340444e-05	0.000454144092975956	0.194163309343029
HAVANA	transcript	ENSG00000181090.18	protein_coding	EHMT1	2	ENST00000635987.1	processed_transcript	EHMT1-042	0.000523214476374174	-0.00109281158595238	-0.586647592682965	0.557706394402961	0.665415836296723	-7.37445677134613	0	0	0	1	1	-10.3597524836655
HAVANA	transcript	ENSG00000181090.18	protein_coding	EHMT1	2	ENST00000637748.1	retained_intron	EHMT1-035	0.0913420635647602	0.0462849973914244	2.4306150771455	0.0154254857617133	0.0284539976529859	-4.61198728898458	0.0167563951259642	-6.19015993738327e-05	-0.109897890785432	0.913993479220525	1	-10.3533009466899
HAVANA	transcript	ENSG00000181090.18	protein_coding	EHMT1	2	ENST00000635741.1	processed_transcript	EHMT1-043	0.0030239572908237	-0.00529065639731605	-0.625371470425919	0.532013912386113	0.641805451694997	-7.35102419504147	0	0	0	1	1	-10.3597524836655
HAVANA	transcript	ENSG00000181090.18	protein_coding	EHMT1	2	ENST00000475564.5	retained_intron	EHMT1-006	0.178235981823763	0.130609806616838	8.92879723342877	8.32578672696342e-18	7.97532985356825e-17	29.3925731841595	0.36323297266135	0.00826638605990951	5.74069541629827	4.41486412736114e-05	0.00106202189499212	-1.16375895573185
HAVANA	transcript	ENSG00000181090.18	protein_coding	EHMT1	2	ENST00000637400.1	processed_transcript	EHMT1-055	0	0	0	1	1	-7.54634944069386	0	0	0	1	1	-10.3597524836655
HAVANA	transcript	ENSG00000181090.18	protein_coding	EHMT1	2	ENST00000636472.1	processed_transcript	EHMT1-056	0	0	0	1	1	-7.54634944069386	0	0	0	1	1	-10.3597524836655
HAVANA	transcript	ENSG00000181090.18	protein_coding	EHMT1	2	ENST00000636495.1	processed_transcript	EHMT1-057	1.29374781420724	1.05272972624646	11.3531219972156	1.00869861831338e-26	2.51263935054836e-25	49.702722716638	1.49498234884541	-0.00595760901109121	-0.39972763188141	0.695170120534139	0.921977855823793	-10.2748311672202
HAVANA	transcript	ENSG00000181090.18	protein_coding	EHMT1	2	ENST00000472849.1	processed_transcript	EHMT1-017	0.13213059368132	0.121899191585305	7.49067206369187	3.14792662124578e-13	1.88908294013649e-12	19.0135472473245	0.35435486506873	0.000675908680069943	0.293841128596976	0.773033973287865	0.98365839019486	-10.3137476839021
HAVANA	transcript	ENSG00000181090.18	protein_coding	EHMT1	2	ENST00000637287.1	processed_transcript	EHMT1-058	0.449158204509144	0.71392868659061	8.23829514380699	1.55501426300892e-15	1.17639949086092e-14	24.2366116908643	0	0	0	1	1	-10.3597524836655
HAVANA	transcript	ENSG00000181090.18	protein_coding	EHMT1	2	ENST00000475704.2	retained_intron	EHMT1-018	0.0938164153324561	0.0896886991912757	4.7856222373998	2.25036867536721e-06	6.69389181925505e-06	3.64023150994275	0.117298402404075	0.00317219492812629	2.06236592867915	0.0575220094858831	0.191959950008434	-8.36604247341944
ENSEMBL	transcript	ENSG00000274841.1	misc_RNA	Metazoa_SRP	3	ENST00000615730.1	misc_RNA	Metazoa_SRP.69-201	0.572028568509502	0.239074549016831	5.35545935418916	1.30612081644192e-07	4.41542921697905e-07	6.38489754603703	1.00984152212519	0.0097208061076925	1.60123977415386	0.130830726054952	0.331135986249326	-9.09787026037296
HAVANA	transcript	ENSG00000233998.1	processed_pseudogene	SETP5	1	ENST00000437270.1	processed_pseudogene	SETP5-001	0.00377063277369533	0.0032184048681087	1.05268139325231	0.292997835143437	0.395834425049561	-6.99330142828856	1.04188204865382	0.01032988974429	2.46517833355522	0.0266899228204856	0.110512100227869	-7.64647538601884
HAVANA	transcript	ENSG00000255585.3	transcribed_processed_pseudogene	RP11-188C12.2	2	ENST00000626603.1	processed_transcript	RP11-188C12.2-002	0.00385755002270655	0.00631482425011211	4.36975570602625	1.5147945250933e-05	4.1256597146659e-05	1.8151243701341	0.753627495384393	0.0118186483105925	6.14087818911567	2.17043931932869e-05	0.000665099368217101	-0.422658041780135
HAVANA	transcript	ENSG00000255585.3	transcribed_processed_pseudogene	RP11-188C12.2	2	ENST00000629344.1	processed_transcript	RP11-188C12.2-004	0.0135669686319505	0.00651716663521459	3.42872660813329	0.000656748729061892	0.00147939231511335	-1.74103608508274	0.72146101899022	0.0108552913445873	6.5980684714448	9.90827694760135e-06	0.000402489752790762	0.398194242040512
HAVANA	transcript	ENSG00000255585.3	transcribed_processed_pseudogene	RP11-188C12.2	1	ENST00000421194.3	transcribed_processed_pseudogene	RP11-188C12.2-001	0.00244910790536494	0.00537027003472804	3.75040834794415	0.000197304296704467	0.000474197536350015	-0.616432326149159	0.382113481707502	0.00499873317585718	2.85099472450735	0.0124469690884964	0.063158569829413	-6.90966038953608
ENSEMBL	transcript	ENSG00000207693.1	miRNA	MIR602	3	ENST00000384960.1	miRNA	MIR602-201	0.304377957746863	0.0485855482956497	0.652534149841386	0.514357915285517	0.625070000079535	-7.333695436677	0.244707196915241	-0.00366181983122296	-0.45047567312797	0.659014684377587	0.892642831027509	-10.2520581059934
HAVANA	transcript	ENSG00000203987.2	antisense	RP11-188C12.3	2	ENST00000371390.1	antisense	RP11-188C12.3-001	0.00802642089613076	0.000421044979473822	0.304079173202182	0.761194661221711	0.840018858240333	-7.50015537441914	0.852921001314098	0.015410768517386	8.28644186675706	6.96981698205102e-07	8.19842460071939e-05	3.19110661754857
HAVANA	transcript	ENSG00000203987.2	antisense	RP11-188C12.3	2	ENST00000587008.1	antisense	RP11-188C12.3-002	1.20172636377871	0.376309454361424	8.0524266749787	6.030620266782e-15	4.29016399509695e-14	22.9022033839883	0.0478530397250738	-0.000898649413320963	-1.08697798452618	0.29474589570934	0.548468105640358	-9.75270417155819
HAVANA	transcript	ENSG00000148408.12	protein_coding	CACNA1B	2	ENST00000277551.6	protein_coding	CACNA1B-002	0.122471361735987	0.284240854276024	6.72529833982277	4.82245690064017e-11	2.31855154106406e-10	14.0807703295383	0.95257426957348	0.0177471340758024	2.27883464359386	0.0382476630087295	0.143208570183532	-7.98695235627924
ENSEMBL	transcript	ENSG00000148408.12	protein_coding	CACNA1B	3	ENST00000277549.9	protein_coding	CACNA1B-201	1.11604763772214	0.145987176893468	2.51483069575015	0.012223046624826	0.0229407516709429	-4.40643019433511	0.768015675840535	0.0185579081955983	3.64644171684749	0.00250053047651085	0.0191046324820053	-5.31407989177849
HAVANA	transcript	ENSG00000148408.12	protein_coding	CACNA1B	2	ENST00000371372.5	protein_coding	CACNA1B-001	0.507831588083739	0.430432914075707	8.36843252890928	5.93953532546459e-16	4.69177432951429e-15	25.1846569346643	0.346857344618447	-0.00532397158095982	-0.886834258950534	0.389607762665278	0.653860944411672	-9.95043953245512
HAVANA	transcript	ENSG00000148408.12	protein_coding	CACNA1B	2	ENST00000371363.5	protein_coding	CACNA1B-003	0.848829789281482	0.190717618072198	3.88317703623398	0.000117010091676459	0.000288893435249302	-0.124494902102119	2.30328041513038	0.0191528679776519	6.66130265949374	8.91002931250525e-06	0.000375916739280478	0.509532154133007
ENSEMBL	transcript	ENSG00000148408.12	protein_coding	CACNA1B	3	ENST00000371355.8	protein_coding	CACNA1B-202	0.0587413052984856	-0.000387623699786681	-0.0281331132194459	0.977567260790045	0.999086180914717	-7.54595399346903	0.0407959014126358	0.0027974332397236	1.62731032648842	0.125150694661316	0.326762104409075	-9.05972914672265
HAVANA	transcript	ENSG00000148408.12	protein_coding	CACNA1B	2	ENST00000371357.5	protein_coding	CACNA1B-005	1.22859652149055	0.316596741401428	6.14378676162473	1.65136502202795e-09	6.79267196157816e-09	10.6301638383736	2.18835051058159	0.0196170986137089	6.48627051057411	1.19706764805237e-05	0.000452818607449185	0.200041812202286
HAVANA	transcript	ENSG00000148408.12	protein_coding	CACNA1B	2	ENST00000413253.1	protein_coding	CACNA1B-004	1.3302267006385	0.182123488751916	2.81034572493351	0.00514380375836143	0.01025680129408	-3.63127438743537	0.841780410881684	0.0037071198621469	0.888369502442122	0.388808685788553	0.653013532303386	-9.949057991962
HAVANA	transcript	ENSG00000276388.1	unprocessed_pseudogene	RP11-424E7.5	2	ENST00000617023.1	unprocessed_pseudogene	RP11-424E7.5-001	0.512330178238434	0.694087644944183	7.56223056757295	1.92508715400998e-13	1.18020182997133e-12	19.4965894954837	0.591348932554159	-0.00511137267626638	-0.559592420411511	0.584279345378451	0.84236432260172	-10.1941864649546
HAVANA	transcript	ENSG00000229926.1	unprocessed_pseudogene	RP11-424E7.3	2	ENST00000442569.1	unprocessed_pseudogene	RP11-424E7.3-001	0.0939739933381153	0.187222217547273	9.70218379534026	1.68543150535387e-20	2.14668218925438e-19	35.51875031517	0.0954583988076143	0.00241996907115561	3.11795246294954	0.00727830839593536	0.0423299486227129	-6.3818945972647
HAVANA	transcript	ENSG00000159247.13	transcribed_unprocessed_pseudogene	TUBBP5	2	ENST00000635438.1	processed_transcript	TUBBP5-004	0.0609586520559484	0.0865955351290741	5.2924097069167	1.81327784101614e-07	6.04112263039803e-07	6.06759321286207	0.0486298167341601	0.00230285434457278	1.29300286748014	0.216186852889922	0.461265306874239	-9.51407479786726
HAVANA	transcript	ENSG00000159247.13	transcribed_unprocessed_pseudogene	TUBBP5	2	ENST00000503395.5	processed_transcript	TUBBP5-003	0.132649814866163	0.149244244940186	8.38715909494943	5.16669910648413e-16	4.10556223081401e-15	25.322001030186	0.356733707115114	0.00375387110331997	3.72604387913253	0.00212955367301091	0.0169602783060579	-5.15200470959962
HAVANA	transcript	ENSG00000159247.13	transcribed_unprocessed_pseudogene	TUBBP5	2	ENST00000290377.9	processed_transcript	TUBBP5-002	0.0895738458599723	0.0916839450958716	7.30678994390297	1.09569366323671e-12	6.21332732365964e-12	17.789139838356	0.249654098141951	0.00194191031077803	1.24741641756679	0.231971828879562	0.482927596191562	-9.56977715759916
HAVANA	transcript	ENSG00000159247.13	transcribed_unprocessed_pseudogene	TUBBP5	1	ENST00000508529.3	transcribed_unprocessed_pseudogene	TUBBP5-001	0.00442398246204954	0.000658164535900776	0.247395970294893	0.804703814266685	0.873604729983802	-7.51577125187086	0.042948268945895	0.00188494994871857	2.16252015601091	0.0476952153609334	0.167942079211856	-8.19305353046597
HAVANA	transcript	ENSG00000278130.1	unprocessed_pseudogene	RP11-424E7.6	2	ENST00000614278.1	unprocessed_pseudogene	RP11-424E7.6-001	0.000795387246638435	0.00111802532167439	1.00506708382282	0.315352929921816	0.420863360178147	-7.04215061354782	0.0661924259094417	0.00211065103277501	2.84080806462362	0.0127030994590994	0.0641266113029133	-6.92955696940004
HAVANA	transcript	ENSG00000237419.1	lincRNA	RP11-885N19.6	2	ENST00000428088.1	lincRNA	RP11-885N19.6-001	0.059833129880216	0.00509962864662333	0.379287589315045	0.704636080044379	0.793962069125182	-7.47448275344552	0.137130438813286	0.00306464148053073	1.85617533881567	0.0838174084541484	0.251372886746809	-8.70745836618024
HAVANA	transcript	ENSG00000233013.8	lincRNA	FAM157B	2	ENST00000446912.3	lincRNA	FAM157B-001	0.476851006206386	0.225819570210832	5.52321608662182	5.37120959722866e-08	1.88935387386588e-07	7.24540531280211	0.927243851796452	0.00427583111792673	1.35690059729665	0.195514882371407	0.432408832056682	-9.43334528170468
HAVANA	transcript	ENSG00000260370.1	lincRNA	RP11-631M21.1	2	ENST00000562162.1	lincRNA	RP11-631M21.1-001	0.118931999088964	-0.043816493089044	-1.3536216721538	0.176471497373708	0.257006422149668	-6.63255710871672	0.404799104591759	0.00325581483430181	0.557982453701509	0.585349857585301	0.843375375529682	-10.19512776166
HAVANA	transcript	ENSG00000260370.1	lincRNA	RP11-631M21.1	2	ENST00000566940.1	lincRNA	RP11-631M21.1-002	0.189516435624113	0.00173950964743673	0.0313861798035368	0.974974144608229	0.997411563535647	-7.54585725410461	0.649032422033296	-0.00324377645879765	-0.390022651583563	0.702176159976318	0.927743850010456	-10.2788835826249
HAVANA	transcript	ENSG00000237297.1	unprocessed_pseudogene	FAM166AP7	2	ENST00000416477.1	unprocessed_pseudogene	FAM166AP7-001	0.00027799444513301	-0.000358598184056085	-0.931315566917344	0.35214187319901	0.461237174778911	-7.11336944101337	0.00722444511492614	5.50433913518182e-05	0.1638538669232	0.872103074604692	1	-10.345418152923
HAVANA	transcript	ENSG00000261456.5	protein_coding	TUBB8	2	ENST00000564130.2	protein_coding	TUBB8-005	0.0250513734243603	0.0223946823455122	6.07162196138025	2.51446870201728e-09	1.01430725278122e-08	10.2205186740217	0.0393605234704091	-3.3840537291983e-05	-0.0799332690953524	0.937380599160628	1	-10.3563387898085
HAVANA	transcript	ENSG00000261456.5	protein_coding	TUBB8	2	ENST00000568866.5	protein_coding	TUBB8-008	0.0045686441616498	0.00750186825239206	3.58160941521156	0.000375021919817336	0.000870920541987277	-1.21848828726229	0	0	0	1	1	-10.3597524836655
HAVANA	transcript	ENSG00000261456.5	protein_coding	TUBB8	2	ENST00000568584.5	protein_coding	TUBB8-001	0.00547820357228675	0.0067110678499285	3.33119986538336	0.000928994075993149	0.00205141458103759	-2.06301976433357	0.0180550313763842	-0.000569959585721376	-1.62750391243153	0.125109324396143	0.326762104409075	-9.05944433247606
HAVANA	transcript	ENSG00000261456.5	protein_coding	TUBB8	2	ENST00000561967.1	protein_coding	TUBB8-007	0.00422756608570248	0.0010764790667346	0.540526807230763	0.589075579966568	0.693899898523489	-7.40041426802633	0.0446703924856925	0.000811494129405798	0.988839752320357	0.338919584326466	0.598366815015839	-9.8540433693462
HAVANA	transcript	ENSG00000261456.5	protein_coding	TUBB8	2	ENST00000562809.1	protein_coding	TUBB8-002	0.00712173613839529	0.0127147859232034	3.22911641195587	0.00132374118621944	0.00286721068163206	-2.3905241090218	0.0439241034391415	0.000686596939405977	0.717429595938544	0.484481441865913	0.750567639043202	-10.0894536327127
HAVANA	transcript	ENSG00000261456.5	protein_coding	TUBB8	2	ENST00000567466.1	nonsense_mediated_decay	TUBB8-006	0.0031324895346854	0.00268955441804504	1.86329608117214	0.0630093792838313	0.102998795486625	-5.81771754757224	0.00423280963599285	-0.000225749847252952	-1.16305187672538	0.263549733960946	0.512660571002049	-9.66856676670987
HAVANA	transcript	ENSG00000261456.5	protein_coding	TUBB8	2	ENST00000563456.1	retained_intron	TUBB8-003	0.00803348872958008	-0.00176557841955446	-0.433918233810611	0.66453584567349	0.759797754788219	-7.45229339172153	0.0378239196590089	0.00166546059024378	2.04473641654496	0.0594335462590352	0.196505932372248	-8.39603366832041
HAVANA	transcript	ENSG00000232420.2	unprocessed_pseudogene	IL9RP2	2	ENST00000423948.1	unprocessed_pseudogene	IL9RP2-001	0.0296117609834014	0.0387346189309121	7.96400353388162	1.13997780100061e-14	7.8961551224597e-14	22.2755995077896	0.0168357933558268	0.000122695286270536	0.364241285736011	0.720922719543335	0.942985485198687	-10.2891746347754
HAVANA	transcript	ENSG00000015171.18	protein_coding	ZMYND11	2	ENST00000439456.5	protein_coding	ZMYND11-009	0.00346029127797897	-0.00224702644309939	-0.767431197619528	0.443189091376652	0.55556266330014	-7.25226323160681	0.0302192727647469	0.00207217870386836	1.62649313276724	0.125325462862613	0.326762104409075	-9.06093118858298
ENSEMBL	transcript	ENSG00000015171.18	protein_coding	ZMYND11	3	ENST00000381604.8	protein_coding	ZMYND11-202	0.000842417176993188	-0.00122474429192008	-0.75884928686231	0.448301934602194	0.560699958164942	-7.25879998869536	0.184870197465011	0.0109423061585582	3.64475383110364	0.0025090659268524	0.0191538031749491	-5.31751511532342
ENSEMBL	transcript	ENSG00000015171.18	protein_coding	ZMYND11	3	ENST00000397959.7	protein_coding	ZMYND11-204	0.025594457611922	-0.0120773951712964	-1.45971394734146	0.144999582229756	0.216627077666435	-6.48402229424093	0.0467611808411584	-0.00106882699065505	-0.503277305306473	0.622310708528247	0.87045663260003	-10.2255618195062
ENSEMBL	transcript	ENSG00000015171.18	protein_coding	ZMYND11	3	ENST00000309776.8	protein_coding	ZMYND11-201	0.052658707231535	0.00231920698879221	0.205312609431329	0.837411836458999	0.898073600646002	-7.52528906593682	0.177960523227908	0.00205976783967471	0.708947248125614	0.489574289677186	0.754882125729399	-10.0957006861023
HAVANA	transcript	ENSG00000015171.18	protein_coding	ZMYND11	2	ENST00000509513.6	protein_coding	ZMYND11-002	0.97007305482182	0.102156947589857	2.94160091302603	0.00341736731020606	0.0069942466548126	-3.26024936432642	1.31797420759376	-0.00285293906027008	-0.462645696301429	0.650469331776015	0.885856965740787	-10.2462034822217
HAVANA	transcript	ENSG00000015171.18	protein_coding	ZMYND11	2	ENST00000381591.5	protein_coding	ZMYND11-003	1.43376847286885	0.242864120686759	3.67977065051547	0.000258918331962706	0.00061355673728636	-0.871570676852117	1.5069649647739	0.00642180809429697	1.0484772835861	0.311542659305555	0.567506972576129	-9.79344383122997
HAVANA	transcript	ENSG00000015171.18	protein_coding	ZMYND11	2	ENST00000403354.5	protein_coding	ZMYND11-004	0.610863207907279	0.460197398187128	8.30476781573948	9.5242598330933e-16	7.36275838442923e-15	24.7194590042528	1.12246714963148	0.0136112831140409	1.53828069629127	0.145464330495397	0.354592569448422	-9.18818252523483
ENSEMBL	transcript	ENSG00000015171.18	protein_coding	ZMYND11	3	ENST00000381607.8	protein_coding	ZMYND11-203	2.10687029290113	-0.0154160073249664	-0.251930746848674	0.801198588990975	0.870853382602443	-7.51464005173852	3.50319300766825	0.00470736725723204	0.947324698996823	0.358959638402023	0.620280153269394	-9.89439508554429
HAVANA	transcript	ENSG00000015171.18	protein_coding	ZMYND11	2	ENST00000402736.5	protein_coding	ZMYND11-005	1.30694469927482	-0.113267144096621	-2.12705032515446	0.0339070671510085	0.0586344277704304	-5.29606755870165	1.41088226486895	-0.00945615680347676	-1.60476736985091	0.130049448507488	0.330004252235388	-9.09273453099204
HAVANA	transcript	ENSG00000015171.18	protein_coding	ZMYND11	2	ENST00000602682.5	protein_coding	ZMYND11-011	0.771990105220989	0.575252659705313	9.00197847422986	4.70040500941819e-18	4.61876924235952e-17	29.9567843515102	1.76287761794608	0.0155285985073178	2.41972069873068	0.0291566880197599	0.117754918506252	-7.73060617969678
HAVANA	transcript	ENSG00000015171.18	protein_coding	ZMYND11	2	ENST00000397955.6	protein_coding	ZMYND11-008	1.07625266268547	0.112493781941179	2.11969686663899	0.0345259544649523	0.0596086223572565	-5.31152985665061	1.19302662487378	-0.00087763564055087	-0.157617716259604	0.876926996851707	1	-10.346487583026
HAVANA	transcript	ENSG00000015171.18	protein_coding	ZMYND11	2	ENST00000381584.5	protein_coding	ZMYND11-001	0.425820552409378	0.169796893349898	4.94255162683266	1.05537629328436e-06	3.25069004484747e-06	4.36827686598774	0.93048631543354	0.0100910429233415	2.88027693431781	0.0117384914012023	0.0604486879108181	-6.85235542582126
HAVANA	transcript	ENSG00000015171.18	protein_coding	ZMYND11	2	ENST00000558098.4	protein_coding	ZMYND11-010	0.974701617067972	0.279073016704783	3.24179495466341	0.00126741138913234	0.00275178511697571	-2.35037985423154	1.65524359464747	-0.017971433892494	-3.05653826477821	0.00823776368758003	0.0464495614920732	-6.50427606014989
ENSEMBL	transcript	ENSG00000015171.18	protein_coding	ZMYND11	3	ENST00000627286.1	protein_coding	ZMYND11-206	1.82784937737578	0.707261532842865	9.22087693107158	8.33830993022777e-19	8.86246578332476e-18	31.6640867271548	3.31929827597826	0.0157240733746632	2.94650621944786	0.0102785758770576	0.0547939669499158	-6.72216770382566
HAVANA	transcript	ENSG00000015171.18	protein_coding	ZMYND11	2	ENST00000488275.1	retained_intron	ZMYND11-007	1.06278888184991	0.129279829295952	2.60823652800718	0.00937451776654047	0.0179332488145888	-4.17046290836584	1.34843694630533	-0.00224345144217879	-0.569748989121183	0.57754928225021	0.83621494101056	-10.1881883988516
HAVANA	transcript	ENSG00000015171.18	protein_coding	ZMYND11	2	ENST00000473115.1	processed_transcript	ZMYND11-006	0.99822936877286	0.276269041968493	4.68243943749826	3.66109888455493e-06	1.0645040596273e-05	3.1732088137921	1.82102632421336	0.0204536371819477	2.87979437653617	0.011749840670549	0.0604851992044367	-6.85330109621434
HAVANA	transcript	ENSG00000276662.1	unprocessed_pseudogene	RP11-631M21.7	2	ENST00000619384.1	unprocessed_pseudogene	RP11-631M21.7-001	0.00401794343365013	0.00110080041862384	0.453645099299871	0.650282019970476	0.747625375199431	-7.44354882379385	1.37319237806487	0.00437633519926491	1.16460952828424	0.262938257590025	0.512055769252198	-9.66679439231384
ENSEMBL	transcript	ENSG00000212331.1	rRNA	RNA5SP297	3	ENST00000391029.1	rRNA	RNA5SP297-201	0.0113368772961167	0.00952364634236382	0.732688111104068	0.464093588843828	0.57646853460624	-7.27827412396761	2.34523782092681	-0.00914068338582148	-0.685460123268712	0.503841195618503	0.767995032864574	-10.1126359696445
ENSEMBL	transcript	ENSG00000151240.16	protein_coding	DIP2C	3	ENST00000381496.7	protein_coding	DIP2C-201	1.85624152524445	0.577726725799355	10.5150200309652	1.7313993303593e-23	3.04269656161317e-22	42.3255462802605	2.42335538807289	-0.00228250902734162	-0.263446479638282	0.79590493482769	1	-10.3227513750096
HAVANA	transcript	ENSG00000151240.16	protein_coding	DIP2C	2	ENST00000280886.11	protein_coding	DIP2C-001	0.689132662594611	0.401848146160779	6.42165846760902	3.15106934924786e-10	1.39299163027174e-09	12.246090102108	1.77777629296134	0.0202527215408548	3.98775081757288	0.0012587291848938	0.0115059210619901	-4.61897815013013
HAVANA	transcript	ENSG00000151240.16	protein_coding	DIP2C	2	ENST00000634311.1	protein_coding	DIP2C-005	0.984551647333559	0.436582655668608	6.92197067461794	1.37830265050207e-11	6.99994870755e-11	15.3067538969878	1.54696562802234	0.0186837966022389	4.73628715423418	0.000288293819641884	0.00392880293828376	-3.10930104450696
HAVANA	transcript	ENSG00000151240.16	protein_coding	DIP2C	2	ENST00000434695.2	protein_coding	DIP2C-004	0.820580885499243	0.552633754523391	11.9506981640747	4.08279413102992e-29	1.33647044411141e-27	55.1647171164243	1.20977402191814	0.0230089154049829	6.35148848703149	1.50700411136943e-05	0.00052634712938054	-0.0410660119220125
HAVANA	transcript	ENSG00000151240.16	protein_coding	DIP2C	2	ENST00000421992.2	protein_coding	DIP2C-003	0.787899514742877	0.355295192717454	7.49573679972279	3.0406003831094e-13	1.82696435951808e-12	19.0476156242547	0.110641807136296	-0.000539982949370979	-0.201509117930931	0.843093715957163	1	-10.3380830145701
ENSEMBL	transcript	ENSG00000201861.1	rRNA	RNA5SP298	3	ENST00000364991.1	rRNA	RNA5SP298-201	1.57927400934899	0.489095025534368	3.45268961212584	0.000602339568488347	0.00136331812599048	-1.6605659289481	1.03737701533353	0.000829316929900721	0.0598745864911834	0.953071074083876	1	-10.3578369210017
ENSEMBL	transcript	ENSG00000239822.3	misc_RNA	RN7SL754P	3	ENST00000470784.3	misc_RNA	RN7SL754P-201	1.44980762285566	0.382594298645558	5.54763315199955	4.71065237417556e-08	1.66579861580252e-07	7.37261151695096	1.52899236323238	0.015833969355805	2.6447402309121	0.018760303279695	0.0857310858339162	-7.30819397729198
HAVANA	transcript	ENSG00000233021.2	antisense	RP11-490E15.2	2	ENST00000425723.2	antisense	RP11-490E15.2-001	0.00541566658020116	0.00443851992968298	1.60767173115112	0.108541244840739	0.167745482577869	-6.25833793287032	1.37485350600433	0.0168716279595041	5.50451516224923	6.78239181137336e-05	0.00142646625550595	-1.61073064568854
HAVANA	transcript	ENSG00000225140.1	antisense	RP11-809C18.3	1	ENST00000451601.1	antisense	RP11-809C18.3-001	1.31675912167023	0.263513321547594	4.09055969776236	5.01858625434146e-05	0.0001290739541007	0.676054140887385	2.32785834061857	0.0171618220895008	5.02606046670862	0.000165574959115708	0.00264583208482644	-2.53659964440082
ENSEMBL	transcript	ENSG00000263511.1	miRNA	MIR5699	3	ENST00000578903.1	miRNA	MIR5699-201	3.56680255306676	1.13929117316628	9.05159542612033	3.18413503871975e-18	3.18345439096107e-17	30.3412032959652	4.31764428729941	0.0217902010232583	1.33033751242475	0.203906079553852	0.444230177952017	-9.46727612733903
HAVANA	transcript	ENSG00000180525.11	protein_coding	PRR26	2	ENST00000441152.3	protein_coding	PRR26-002	0.00997147420754241	0.00667562787840096	2.38099691669979	0.017641060469902	0.0322162638434692	-4.72989681664565	1.57642660905435	0.018608661939243	5.78735717370357	4.05945865456459e-05	0.00100558882621105	-1.07628070243693
HAVANA	transcript	ENSG00000180525.11	protein_coding	PRR26	1	ENST00000381489.6	protein_coding	PRR26-001	0.0963195943299159	0.0714017342056047	10.0833453968792	6.9919922142883e-22	1.03146062375365e-20	38.665732650665	1.49308157521708	0.0205287165698735	7.6004357358532	1.96054810056265e-06	0.000146047957538775	2.10067492887089
HAVANA	transcript	ENSG00000180525.11	protein_coding	PRR26	1	ENST00000443662.1	processed_transcript	PRR26-003	0.0318704073652159	0.0343676515180616	3.93658880237761	9.44220763257443e-05	0.000235513279360005	0.077950663008509	0.0765811516748286	0.00074899880119492	0.52806243777871	0.605425730034914	0.861543828768766	-10.2121471791087
HAVANA	transcript	ENSG00000231601.1	lincRNA	RP11-164C1.2	2	ENST00000412695.1	lincRNA	RP11-164C1.2-001	0.00163260988733844	0.000143824924816159	0.0457736786043915	0.963508997968116	0.98948552413915	-7.54530259178289	0	0	0	1	1	-10.3597524836655
HAVANA	transcript	ENSG00000107929.14	protein_coding	LARP4B	2	ENST00000614908.4	protein_coding	LARP4B-011	0.210160806724259	0.15290948708302	5.13460162314004	4.06357975634725e-07	1.30664333564247e-06	5.28815769416872	1.17291345154142	0.014270252715448	4.5227186368485	0.000436548803071508	0.00529056535120988	-3.53628554101917
ENSEMBL	transcript	ENSG00000107929.14	protein_coding	LARP4B	3	ENST00000612396.4	protein_coding	LARP4B-201	0.651380343748205	0.195703099884785	7.34340754881335	8.56347735298007e-13	4.90778493483691e-12	18.0310164528628	1.06836793810518	0.0113261764824984	7.18617442090175	3.76834272345755e-06	0.00021765530958852	1.41312435117205
HAVANA	transcript	ENSG00000107929.14	protein_coding	LARP4B	2	ENST00000316157.7	protein_coding	LARP4B-002	1.37256525190613	0.600834914195201	12.439571850458	4.02144326110807e-31	1.66623976234032e-29	59.7475882048878	2.8081411312348	0.00951737472251646	3.78557265049515	0.0018888905038743	0.0155134155364186	-5.03074415688145
HAVANA	transcript	ENSG00000107929.14	protein_coding	LARP4B	2	ENST00000609318.5	retained_intron	LARP4B-010	0.701189612034637	0.290916703322604	9.4609361537736	1.2112915742145e-19	1.40795085358312e-18	33.5696444371692	1.20181650895052	0.0129439366779946	5.9804536622573	2.87749571648724e-05	0.00080342307155191	-0.717249543780776
HAVANA	transcript	ENSG00000107929.14	protein_coding	LARP4B	2	ENST00000448368.5	protein_coding	LARP4B-007	0.0381524364947785	0.0247872126247713	2.92379559895816	0.00361548557080196	0.00737368668947855	-3.3115401013494	0.430232498366439	-0.000430702061066941	-0.147292981664314	0.884924643235598	1	-10.3481672440206
HAVANA	transcript	ENSG00000107929.14	protein_coding	LARP4B	2	ENST00000440895.2	protein_coding	LARP4B-008	0.198914061990357	0.0902126346093841	6.28131199761531	7.32850896211247e-10	3.12697693970079e-09	11.4223072045609	0.846455901430247	0.0100712281868896	4.08088247067054	0.00104500389127023	0.010025726026786	-4.42955295854506
HAVANA	transcript	ENSG00000107929.14	protein_coding	LARP4B	2	ENST00000469487.1	processed_transcript	LARP4B-001	0.497388590422045	0.172200491857286	6.6758393776542	6.57805387260371e-11	3.11571322698268e-10	13.777085723501	0.749668596522974	0.00214866457400862	0.967261762248948	0.349234742746142	0.609488095252171	-9.87520652392545
HAVANA	transcript	ENSG00000107929.14	protein_coding	LARP4B	2	ENST00000476529.5	nonsense_mediated_decay	LARP4B-005	0.7097069187564	0.140433613980749	2.89630364114402	0.0039420320463903	0.00799666803955822	-3.39014357338521	1.03667591824445	0.010950488534108	4.14821629805807	0.000913829578698002	0.00907628955305279	-4.292776720404
HAVANA	transcript	ENSG00000107929.14	protein_coding	LARP4B	2	ENST00000406525.6	protein_coding	LARP4B-003	0.639667619656814	0.154075526815611	4.04279683649616	6.11895746498872e-05	0.000155838218940174	0.488218787414582	0.0144377126158706	-0.000770011339513099	-1.21761420662512	0.242771352203083	0.493653000278333	-9.60532022667765
HAVANA	transcript	ENSG00000107929.14	protein_coding	LARP4B	2	ENST00000481118.1	processed_transcript	LARP4B-006	0.550337316800806	0.0243624012110917	0.51202092239226	0.608863481078458	0.711690891703302	-7.41539686746087	0.247908590698261	0.000559481372705244	0.173612064213352	0.864565322054833	1	-10.3436617921095
HAVANA	transcript	ENSG00000107929.14	protein_coding	LARP4B	2	ENST00000412411.1	protein_coding	LARP4B-004	1.06192130678823	0.205148704764067	4.09808652837375	4.86335755478645e-05	0.000125270213779571	0.705842793697829	0.53167852772685	0.00258070678865258	0.704304132112003	0.492375492950792	0.757368484768005	-10.09909087012
HAVANA	transcript	ENSG00000229869.1	antisense	RP11-363N22.2	2	ENST00000435531.1	antisense	RP11-363N22.2-001	0.125736163604039	0.0808177894712898	4.25361972642929	2.51339034322314e-05	6.67999854205824e-05	1.33281693740814	0.116168231147632	0.000617654755793674	0.623951332085911	0.542329934452593	0.803449997078824	-10.1544409635908
HAVANA	transcript	ENSG00000205740.2	processed_transcript	RP11-363N22.3	2	ENST00000381466.2	antisense	RP11-363N22.3-001	0.462750502822918	0.113060373663	4.78077342270719	2.30288626121604e-06	6.84316660183277e-06	3.61807690746611	0.396438790238167	0.00731988699676039	6.9524180332061	5.50307771456152e-06	0.000277182969254625	1.01522234843788
HAVANA	transcript	ENSG00000205740.2	processed_transcript	RP11-363N22.3	2	ENST00000615314.1	retained_intron	RP11-363N22.3-002	0.493217028508572	0.0870307888783759	4.07114509287917	5.44101845503886e-05	0.000139372885362889	0.599454061263711	0.624999208075936	0.00691712025731905	5.27848593780261	0.000103010459907777	0.00189841155111773	-2.04485298244671
HAVANA	transcript	ENSG00000107937.18	protein_coding	GTPBP4	2	ENST00000360803.8	protein_coding	GTPBP4-001	1.38841696309343	0.226557342479455	6.17034132067698	1.41321899786447e-09	5.85267458314887e-09	10.7819476388447	2.15699856600169	-0.00255278076111013	-1.61246183820444	0.128359185376751	0.327960949196028	-9.08150499344904
HAVANA	transcript	ENSG00000107937.18	protein_coding	GTPBP4	2	ENST00000491635.1	processed_transcript	GTPBP4-002	0.629773046011703	0.227263054650707	7.97841477518968	1.02797260373018e-14	7.15186408115988e-14	22.3773594842854	1.10949494431774	0.0107790230113813	8.2564544120942	7.28337368224268e-07	8.38711118470217e-05	3.14466069265297
HAVANA	transcript	ENSG00000107937.18	protein_coding	GTPBP4	2	ENST00000360059.5	protein_coding	GTPBP4-006	0.432319151047056	-0.0141584987752067	-0.426506166560498	0.669923466559986	0.76443220203061	-7.45547864106468	1.0156108704333	0.0123916586227234	1.7235248071617	0.105992973284567	0.29512888469112	-8.91534483222232
HAVANA	transcript	ENSG00000107937.18	protein_coding	GTPBP4	2	ENST00000491261.1	processed_transcript	GTPBP4-004	0.518398913385955	0.25801314983309	6.51424658943855	1.79091911624369e-10	8.11469689894078e-10	12.7979808264667	0.677076720085582	0.00359134355616701	0.721151634509104	0.482256767966017	0.748548665237445	-10.0866905860795
HAVANA	transcript	ENSG00000107937.18	protein_coding	GTPBP4	2	ENST00000483839.2	processed_transcript	GTPBP4-005	1.15881781411653	0.267051379668397	4.7209271439816	3.05651497254255e-06	8.96704931712884e-06	3.34632292380747	2.38493120292121	0.0158035832507747	2.89186785428376	0.0114690861701887	0.0594607316923033	-6.82962771564224
HAVANA	transcript	ENSG00000148377.5	protein_coding	IDI2	2	ENST00000277517.1	protein_coding	IDI2-001	0.00787454730510025	0.00329552323014891	1.57915871993394	0.114934961597259	0.176459139542957	-6.30350680587451	0.28101977031921	0.00382191781500369	2.97862437343479	0.00963628267952747	0.0522208817892483	-6.65876165285863
HAVANA	transcript	ENSG00000232656.7	antisense	IDI2-AS1	2	ENST00000437374.5	antisense	IDI2-AS1-001	0.46436649602	0.148114805806866	4.82022461741451	1.90769722571526e-06	5.71718351145062e-06	3.79892651747975	1.30873254460592	0.0116239772494886	4.1639496353077	0.00088567905797996	0.00887341371915476	-4.26084308607779
HAVANA	transcript	ENSG00000232656.7	antisense	IDI2-AS1	2	ENST00000420381.5	antisense	IDI2-AS1-003	0.0197233978037292	-0.00232158739606919	-0.283863980462019	0.776632668960646	0.852186704568664	-7.50609269934697	0.0697770863537123	-0.00044997212927166	-0.407083923848695	0.689878677029421	0.917717243011772	-10.27169456403
HAVANA	transcript	ENSG00000232656.7	antisense	IDI2-AS1	2	ENST00000428780.2	antisense	IDI2-AS1-002	0.697500714594995	0.153632874298959	4.3361801411152	1.75566669093038e-05	4.74759651216196e-05	1.67444852637853	0.932916079104688	-0.00389303926698302	-1.63969988192743	0.122526638784624	0.325951191321659	-9.04145383484397
HAVANA	transcript	ENSG00000232656.7	antisense	IDI2-AS1	2	ENST00000434470.1	antisense	IDI2-AS1-004	0.190332976128113	0.100528626635254	4.57684409858295	5.96891625580633e-06	1.69603803025774e-05	2.70492311414885	0.437005018571134	0.00645759594790206	1.58456755928342	0.134577856121381	0.33697394340029	-9.1220354781215
ENSEMBL	transcript	ENSG00000232656.7	antisense	IDI2-AS1	3	ENST00000536039.2	antisense	IDI2-AS1-201	0.00132151054528656	0.00028964812692741	0.21676040611335	0.828483889597457	0.891273875019826	-7.52287514083981	0.0122033127412047	9.2977620885369e-05	0.165583776168321	0.8707658406874	1	-10.3451141684793
HAVANA	transcript	ENSG00000067064.10	protein_coding	IDI1	2	ENST00000381344.7	protein_coding	IDI1-004	3.56038889685781	-0.0146103040236516	-0.226578146327884	0.820844813146409	0.885704236704994	-7.52070065135141	4.62492653397485	-0.00451671290322291	-1.38396349447945	0.187255815707316	0.420212686360209	-9.39824248964485
HAVANA	transcript	ENSG00000067064.10	protein_coding	IDI1	2	ENST00000491735.1	processed_transcript	IDI1-005	1.95047650085279	-0.184816672394854	-2.91623576098403	0.00370272845370117	0.0075406557464197	-3.33322630328574	2.75762479194709	0.0057161898570581	1.29758762532953	0.214647705187196	0.459163300790183	-9.50838453902559
HAVANA	transcript	ENSG00000067064.10	protein_coding	IDI1	2	ENST00000427898.5	protein_coding	IDI1-003	0.731053362161073	0.269401629102686	5.76468947880503	1.43665602903298e-08	5.35896542157877e-08	8.52510063316173	0.874818422948265	0.0125478023092944	2.67540010119705	0.0176559832484751	0.0818923790461834	-7.24956944222056
HAVANA	transcript	ENSG00000067064.10	protein_coding	IDI1	2	ENST00000429642.1	protein_coding	IDI1-002	0.455121797516567	0.273631727577072	7.11025458749216	4.04668719716226e-12	2.16635727812765e-11	16.5076606141737	1.18910041671005	0.00913603020283206	4.11618172261516	0.000974002623565748	0.00952417379501262	-4.35782775339498
HAVANA	transcript	ENSG00000067064.10	protein_coding	IDI1	2	ENST00000482091.1	retained_intron	IDI1-001	0.895783266490375	0.285311438145227	6.46162921826565	2.47099021032505e-10	1.10382584012333e-09	12.4835255461998	1.52853277840092	0.012916670536595	4.73090584381017	0.000291305501187606	0.00395927973723731	-3.12001217876339
HAVANA	transcript	ENSG00000047056.14	protein_coding	WDR37	2	ENST00000358220.5	protein_coding	WDR37-001	1.98824069699671	0.573718862532153	9.88648068487395	3.65408010090595e-21	5.0010463795845e-20	37.0302086883894	3.42576191612804	0.0136203688142139	3.416466926896	0.00398054399044144	0.0270395636072459	-5.78114177250311
ENSEMBL	transcript	ENSG00000047056.14	protein_coding	WDR37	3	ENST00000620998.4	protein_coding	WDR37-201	0.00708974692159114	-0.00670182485562881	-0.634203673929474	0.526239286895431	0.636312321918905	-7.34547027635395	0	0	0	1	1	-10.3597524836655
HAVANA	transcript	ENSG00000047056.14	protein_coding	WDR37	2	ENST00000381329.5	protein_coding	WDR37-004	1.02251926427934	0.411994970979895	8.75594692608457	3.17111554931517e-17	2.85497775460092e-16	28.0732170101343	1.82814741701954	0.0186245054552199	5.39530434494293	8.29296863011678e-05	0.00164271371064113	-1.81972846227365
HAVANA	transcript	ENSG00000047056.14	protein_coding	WDR37	2	ENST00000263150.8	protein_coding	WDR37-002	1.03687056929124	0.238056142176311	3.84557675209231	0.000135880428215353	0.000332968409233166	-0.265449394099366	1.83283533734829	0.00263382028894002	0.453191054129088	0.65710371346848	0.89116521618339	-10.2507649655576
HAVANA	transcript	ENSG00000047056.14	protein_coding	WDR37	2	ENST00000436154.1	protein_coding	WDR37-005	1.26740299515083	0.531858718766352	8.2835927247347	1.11375061068694e-15	8.55055076648775e-15	24.5653274597458	1.61291547343309	0.0109894975192189	2.34594307168831	0.0336265826649495	0.130624268732571	-7.86570978649145
HAVANA	transcript	ENSG00000047056.14	protein_coding	WDR37	2	ENST00000482165.1	processed_transcript	WDR37-003	0.989002962574655	0.24281466243102	5.34231254181332	1.39897062994006e-07	4.71559950931184e-07	6.31845829354971	0.948353520907047	0.00882269147713152	2.95939333358717	0.0100159601226336	0.053774876313816	-6.69674703354057
HAVANA	transcript	ENSG00000229205.2	lincRNA	LINC00200	2	ENST00000425630.1	lincRNA	LINC00200-001	0.0122999462634397	0.0181672673604044	2.12845371454279	0.0337900414230939	0.0584495531698079	-5.29311064227978	0.0144179556582508	0.000263673908543142	1.42031342037073	0.176613095989422	0.40377881246898	-9.35026019824802
HAVANA	transcript	ENSG00000229205.2	lincRNA	LINC00200	2	ENST00000583117.1	lincRNA	LINC00200-002	0.0182511529462822	0.0199844676473913	2.04059954156818	0.0418178067564715	0.0709893733245856	-5.47452261537171	0	0	0	1	1	-10.3597524836655
HAVANA	transcript	ENSG00000185736.15	protein_coding	ADARB2	2	ENST00000381312.5	protein_coding	ADARB2-001	1.03998160875068	0.645396439449065	11.5030383740897	2.57003455575815e-27	6.86034037320315e-26	51.0578895656179	2.17034921594169	0.0128842824756212	5.49371919229683	6.91806549617675e-05	0.00144694521926956	-1.63132682370754
HAVANA	transcript	ENSG00000185736.15	protein_coding	ADARB2	2	ENST00000381310.7	protein_coding	ADARB2-002	0.203754931174126	-0.00732993275586585	-0.178527636862982	0.858381263506136	0.913676656923726	-7.53042551069445	1.10262115050168	0.00989254183092977	2.46696165816022	0.0265973227636713	0.110223938082531	-7.64316166775405
HAVANA	transcript	ENSG00000185736.15	protein_coding	ADARB2	2	ENST00000474762.5	processed_transcript	ADARB2-007	0.772951425388242	0.445056621869957	7.66914806416875	9.17207321246224e-14	5.81301409165884e-13	20.2250902602489	0.229085601662022	0.00160061304048278	0.344981545359796	0.73505005689338	0.954138999524368	-10.2964115541313
HAVANA	transcript	ENSG00000185736.15	protein_coding	ADARB2	2	ENST00000490172.1	processed_transcript	ADARB2-003	0.974930828908837	0.744120254605887	13.3742995112594	4.53355184142931e-35	2.99852476978684e-33	68.7697646860999	0.661116867102868	0.00697255023242993	2.5902260654372	0.0208905135774398	0.0927807078029647	-7.41183793986453
HAVANA	transcript	ENSG00000185736.15	protein_coding	ADARB2	2	ENST00000381305.1	protein_coding	ADARB2-005	0.137116287806672	0.113527716766592	5.72766055739872	1.76395395950342e-08	6.52335532017269e-08	8.32574522741323	0.133445061052429	-0.00232210640605028	-1.6478085526829	0.120835089560831	0.322762548246587	-9.02944147423947
HAVANA	transcript	ENSG00000185736.15	protein_coding	ADARB2	2	ENST00000477140.1	processed_transcript	ADARB2-006	0.564312531068593	0.155936842569516	3.4136647739666	0.000693257933465397	0.00155663487379637	-1.79134165291363	0.548582771986149	0.0020335540975206	0.462731669453838	0.650409143084894	0.885805702108423	-10.246161583965
HAVANA	transcript	ENSG00000185736.15	protein_coding	ADARB2	2	ENST00000469464.1	processed_transcript	ADARB2-004	0.697178454061566	0.673944215338896	12.3566300797955	8.86702024867934e-31	3.51314990643419e-29	58.9631523561529	1.49796722270243	0.0135981850230977	3.80438389962375	0.00181871168099475	0.0150824401547069	-4.99242127084246
HAVANA	transcript	ENSG00000282390.1	sense_intronic	RP11-29A19.2	2	ENST00000632982.1	sense_intronic	RP11-29A19.2-001	0.181460276854253	0.182404445341017	11.8312388119481	1.24370854266709e-28	3.86080307687165e-27	54.0601667614985	0.485847789113146	0.0117111437734786	9.74721851074511	9.24274614861887e-08	3.0728814001242e-05	5.32740651011437
HAVANA	transcript	ENSG00000233052.1	sense_intronic	RP11-398B16.2	1	ENST00000432987.1	sense_intronic	RP11-398B16.2-001	0.432590983928362	0.30402137300963	6.88483759910643	1.74979898280871e-11	8.78670243577232e-11	15.0730419176726	0.623468008167027	0.0115447645679757	3.26543121249397	0.00540301706707546	0.0339928215297111	-6.08615204796916
HAVANA	transcript	ENSG00000205696.4	antisense	ADARB2-AS1	2	ENST00000421697.2	antisense	ADARB2-AS1-002	0.563643580161325	0.14730451585214	1.92538389456984	0.0547508025379207	0.0906894854581978	-5.70103171810244	1.12441591620661	0.0164046167237956	6.85973363610385	6.40755862024266e-06	0.000306534389222203	0.855447848263223
HAVANA	transcript	ENSG00000205696.4	antisense	ADARB2-AS1	2	ENST00000381301.3	antisense	ADARB2-AS1-001	0.0226625838927412	0.00295161014865044	0.544160598727669	0.5865746510251	0.691704693772849	-7.39844610711022	0.633813528966053	0.0102399145643108	2.91990188729826	0.0108422854138693	0.0570183184230884	-6.77455727020691
HAVANA	transcript	ENSG00000234962.5	lincRNA	LINC00700	2	ENST00000413603.5	lincRNA	LINC00700-003	0.16936100683622	0.0449287952782405	4.41214161957006	1.25560946868114e-05	3.45142819093496e-05	1.99414811832106	0.0605924883006197	0.000644259040574966	1.89252571407831	0.0785116548209889	0.240056539702478	-8.64881481977756
HAVANA	transcript	ENSG00000234962.5	lincRNA	LINC00700	2	ENST00000438372.1	lincRNA	LINC00700-001	0.00239223493281196	0.00602581345274366	3.24381961033164	0.00125862429032453	0.00273391539053209	-2.3439551943732	0.00264179906976778	-0.000140895950387615	-1.08444820845181	0.295828592753071	0.54966778062492	-9.7554195027033
HAVANA	transcript	ENSG00000234962.5	lincRNA	LINC00700	2	ENST00000454424.1	lincRNA	LINC00700-002	0.00182784257484711	0.00186579609140402	1.22435401073822	0.221397923969096	0.31229375633615	-6.79850319945525	0	0	0	1	1	-10.3597524836655
HAVANA	transcript	ENSG00000226694.2	lincRNA	RP11-69C17.2	2	ENST00000435539.1	lincRNA	RP11-69C17.2-002	0.00037106071867609	0.000819274765410795	1.08273139035574	0.27945193782305	0.380475324106489	-6.96131372666862	0	0	0	1	1	-10.3597524836655
ENSEMBL	transcript	ENSG00000278069.1	miRNA	MIR6072	3	ENST00000622225.1	miRNA	MIR6072-201	0.00303030270908043	-0.0106869943174912	-1.36637433492604	0.172438481733074	0.251896057785755	-6.61529050025319	0	0	0	1	1	-10.3597524836655
ENSEMBL	transcript	ENSG00000252998.1	snRNA	RNU6-889P	3	ENST00000517189.1	snRNA	RNU6-889P-201	0	0	0	1	1	-7.54634944069386	0	0	0	1	1	-10.3597524836655
HAVANA	transcript	ENSG00000227912.1	lincRNA	RP11-69C17.3	2	ENST00000421077.1	lincRNA	RP11-69C17.3-001	0.0690791972782338	0.0338155255340088	6.4693196777934	2.3577380849269e-10	1.05522625122889e-09	12.5293514567771	0.00747594924663203	1.28068546691054e-05	0.088766097975892	0.930479428202132	1	-10.3555428779106
HAVANA	transcript	ENSG00000231326.6	lincRNA	RP11-69C17.4	2	ENST00000418524.6	lincRNA	RP11-69C17.4-001	0.00628012289883923	0.00166718585027087	0.487281752872202	0.626273221475796	0.726951355086204	-7.4277426021376	0.0149826801331416	-8.39795653654604e-05	-0.164508328906172	0.871597122384736	1	-10.3453035230829
HAVANA	transcript	ENSG00000231326.6	lincRNA	RP11-69C17.4	2	ENST00000436003.2	lincRNA	RP11-69C17.4-002	0.00860908926402905	0.0151672475352192	2.07219009835492	0.0387620745129898	0.0662335762528722	-5.4101557461174	0	0	0	1	1	-10.3597524836655
ENSEMBL	transcript	ENSG00000212156.1	snRNA	RNU6-576P	3	ENST00000390854.1	snRNA	RNU6-576P-201	0.00157596500467492	-0.00212680338007219	-0.386272803208409	0.699459712879958	0.789712319692813	-7.47181168964104	0	0	0	1	1	-10.3597524836655
HAVANA	transcript	ENSG00000234556.1	lincRNA	LINC00701	2	ENST00000418295.1	lincRNA	LINC00701-001	0.519211110127232	0.268142379023364	8.44850736371212	3.2673789705061e-16	2.65035879839897e-15	25.7735538994075	0.0199985358379515	0.000752276424859811	1.64579930845825	0.121252345537124	0.32358228277278	-9.03242180146089
HAVANA	transcript	ENSG00000234170.5	lincRNA	RP11-446F3.2	2	ENST00000414107.5	lincRNA	RP11-446F3.2-001	0.00907203604097755	0.0171000003287425	3.56697908662703	0.000396027827392137	0.000917079234191806	-1.26943193017498	0.0152638979220167	0.000527472660043802	1.2843944072261	0.21910051119691	0.465318841218429	-9.52471574484533
HAVANA	transcript	ENSG00000234170.5	lincRNA	RP11-446F3.2	1	ENST00000441907.1	lincRNA	RP11-446F3.2-003	0.029496185227872	0.0136734026370424	1.46516590242366	0.143507065398307	0.214710808663858	-6.4760891336113	0	0	0	1	1	-10.3597524836655
HAVANA	transcript	ENSG00000234170.5	lincRNA	RP11-446F3.2	2	ENST00000439973.1	lincRNA	RP11-446F3.2-002	0.00821056038246288	-0.00232800763159986	-0.670587302390963	0.502794521122102	0.614056701421763	-7.32177140265806	0.00916276418020624	6.98115366110952e-05	0.164854863834802	0.871329246281083	1	-10.3452426427128
HAVANA	transcript	ENSG00000237500.1	lincRNA	RP11-526P5.1	1	ENST00000431209.1	lincRNA	RP11-526P5.1-001	0.000543956159749151	0.0010424753216587	0.754996330242529	0.450608294165767	0.563009314383265	-7.26171089335288	0.0185721442391902	-0.000424506154038632	-0.502204950476976	0.623046336169958	0.87045663260003	-10.2261281760341
HAVANA	transcript	ENSG00000235281.1	lincRNA	RP11-526P5.2	2	ENST00000438753.1	lincRNA	RP11-526P5.2-002	0.05954362883482	0.053496133610362	4.89270195993009	1.34533832073485e-06	4.09704156406599e-06	4.13469575588124	0.0755528795743791	0.00204648686863009	2.04912496289239	0.0589523333712872	0.195339020018705	-8.38858116476941
HAVANA	transcript	ENSG00000235281.1	lincRNA	RP11-526P5.2	2	ENST00000437289.1	lincRNA	RP11-526P5.2-001	0.072238884936776	0.00705759565240914	0.432904516756218	0.665271670255538	0.760391216138582	-7.45273226184355	0.0243892368075574	-0.000557468269887027	-0.50273900461024	0.622679926826722	0.87045663260003	-10.2258462650073
HAVANA	transcript	ENSG00000231743.1	processed_pseudogene	RP11-89K18.1	2	ENST00000419388.1	processed_pseudogene	RP11-89K18.1-001	0.00111278010479096	-0.00290835428042391	-1.24138759334741	0.215047333548767	0.304703386572604	-6.777582371032	0	0	0	1	1	-10.3597524836655
HAVANA	transcript	ENSG00000234182.1	lincRNA	RP11-118K6.2	2	ENST00000439575.1	lincRNA	RP11-118K6.2-001	0.183478435825938	0.0119480453908203	0.694391950067077	0.487760438996251	0.599558381354038	-7.3055520465592	0.00553352967683931	-0.000126480678327756	-0.489663665938531	0.631680305975923	0.871789928102076	-10.2326650746052
HAVANA	transcript	ENSG00000273001.1	lincRNA	RP11-118K6.3	2	ENST00000607898.1	lincRNA	RP11-118K6.3-001	0.95865231611403	0.298872748028016	7.04501725815198	6.20553590679519e-12	3.259540784157e-11	16.0885783064778	1.55055744563074	0.000257597080830039	0.0855321538004025	0.93300549838989	1	-10.3558439451092
HAVANA	transcript	ENSG00000067057.16	protein_coding	PFKP	2	ENST00000607886.5	protein_coding	PFKP-012	0.0196170967580968	0.006397345002625	0.825505563751893	0.409480125462306	0.521545603521805	-7.20610162982328	0.153843703954274	-0.000835851261851958	-0.408882634147484	0.688587383850076	0.916863231381166	-10.2709191159619
HAVANA	transcript	ENSG00000067057.16	protein_coding	PFKP	2	ENST00000381125.8	protein_coding	PFKP-003	3.48628584570877	0.454238021527889	5.59012418481145	3.74462781396275e-08	1.33930629885333e-07	7.59515893894001	5.22441458234149	0.00440311000528786	1.92794516387168	0.0736342317250982	0.229290489056097	-8.59101405922125
HAVANA	transcript	ENSG00000067057.16	protein_coding	PFKP	2	ENST00000495715.1	processed_transcript	PFKP-006	0.146956129351785	0.0133228225208417	0.315136885684459	0.75278980517914	0.833244136724294	-7.49673497437406	0.27710119016374	-0.00769973395351667	-1.42207905144278	0.176109081958064	0.402978739404734	-9.34790550753698
HAVANA	transcript	ENSG00000067057.16	protein_coding	PFKP	2	ENST00000381075.6	protein_coding	PFKP-004	0.431167967281762	0.168521201343309	4.52485816414389	7.56672566646879e-06	2.12800821267276e-05	2.47798565939708	0.574317907111388	-0.00312082182776981	-0.570175790402589	0.577267355840094	0.835916605879298	-10.187934087297
HAVANA	transcript	ENSG00000067057.16	protein_coding	PFKP	2	ENST00000421751.1	processed_transcript	PFKP-005	0.663247571297549	0.0334564320310329	0.841083705379283	0.400704948462779	0.512452172928291	-7.19314803453339	1.26091454918872	0.00206882790427107	0.470766343812352	0.644795350258641	0.881224672854071	-10.2422126095486
HAVANA	transcript	ENSG00000067057.16	protein_coding	PFKP	2	ENST00000407806.2	protein_coding	PFKP-002	0.44938280168298	0.146206390552981	4.47038147928029	9.6781571486318e-06	2.69331590916719e-05	2.24273768416085	0.0817191391156459	0.000689513714786929	0.471005169718478	0.644628823648153	0.881079291542614	-10.2420942193059
HAVANA	transcript	ENSG00000067057.16	protein_coding	PFKP	2	ENST00000415005.5	protein_coding	PFKP-009	2.21636338414585	1.02416497614076	11.9265958727059	5.1141602555451e-29	1.65614146435669e-27	54.9413654793446	2.28847426291679	0.00810734197737429	2.34026653814414	0.0339961043157163	0.131643177266863	-7.87602777690591
HAVANA	transcript	ENSG00000067057.16	protein_coding	PFKP	2	ENST00000468050.1	protein_coding	PFKP-008	0.897856835925271	0.0975048191427002	0.769842922224481	0.441758298294192	0.554110368565555	-7.25041304434088	2.50288638462955	0.0378839211817715	3.05587206765534	0.00824882820107426	0.0464971979734407	-6.50560078054314
HAVANA	transcript	ENSG00000067057.16	protein_coding	PFKP	2	ENST00000460445.1	processed_transcript	PFKP-010	0.55372384784587	0.314140284007357	7.8007066943698	3.64410827840805e-14	2.40113669310119e-13	21.1325223666766	0.60820810631237	0.00532627275467466	1.75966148958003	0.0994899156030785	0.282491364081314	-8.85969498010051
HAVANA	transcript	ENSG00000067057.16	protein_coding	PFKP	2	ENST00000413079.1	protein_coding	PFKP-011	0.877260351944237	1.04907710196657	14.7481214134374	4.21400779119381e-41	6.09566467221303e-39	82.5642457079909	1.07762570650992	0.0156565502737882	3.75846873652462	0.00199485513265285	0.0161653955095937	-5.0859585310926
HAVANA	transcript	ENSG00000067057.16	protein_coding	PFKP	2	ENST00000381072.5	protein_coding	PFKP-007	1.45111109113551	1.32880446716873	16.9825268886855	2.34008734956249e-51	1.60727999571104e-48	106.035942327197	2.23523549235904	0.0158670735735876	5.37807676936396	8.56147454098127e-05	0.00167525271332609	-1.85282745974533
HAVANA	transcript	ENSG00000067057.16	protein_coding	PFKP	2	ENST00000433193.1	protein_coding	PFKP-001	0.32025011546169	0.122266362845277	3.16045272420319	0.0016711763282516	0.00356925833725564	-2.60531237092537	1.02065014060635	0.00460634255718135	0.749007943017291	0.465803150733258	0.7322341137605	-10.065590041723
HAVANA	transcript	ENSG00000278419.1	antisense	RP11-298E9.7	2	ENST00000441377.2	antisense	RP11-298E9.7-001	0.0259780382904116	0.0316516309272614	3.74088350043255	0.00020472024930734	0.000491137581776423	-0.651102947649439	0.343079688228497	0.0088439225040053	2.27738704628797	0.0383536326295695	0.143490475116889	-7.98954956411103
HAVANA	transcript	ENSG00000107959.15	protein_coding	PITRM1	2	ENST00000490510.5	processed_transcript	PITRM1-001	0.826494283516677	0.0457540478553865	1.0448886306047	0.2965816580627	0.399826424179865	-7.00145034398643	1.4938451748324	0.00847781046417416	2.51901877970297	0.0240254822965254	0.102613825829253	-7.5460058946063
HAVANA	transcript	ENSG00000107959.15	protein_coding	PITRM1	2	ENST00000464395.1	processed_transcript	PITRM1-009	0.896232564912431	0.244899696156954	6.2046900758212	1.15444552576118e-09	4.82298958293226e-09	10.979114669421	1.51366997752486	0.0136167208876868	6.82598623789573	6.77455333360226e-06	0.000317181907380758	0.796988212132867
HAVANA	transcript	ENSG00000107959.15	protein_coding	PITRM1	2	ENST00000224949.8	protein_coding	PITRM1-007	2.57613207444877	0.478938160973863	8.23626019889455	1.57845527450622e-15	1.19339772616986e-14	24.2218765869523	3.80455186217332	0.00466091709421689	2.35040308207863	0.0333389163544583	0.129833458884447	-7.85759511732292
ENSEMBL	transcript	ENSG00000107959.15	protein_coding	PITRM1	3	ENST00000380989.6	protein_coding	PITRM1-201	0.228811816312579	0.0757860761597856	2.71721010789351	0.00681287134065663	0.013324175349116	-3.88459326829301	0.529206605331483	-0.00194739792089009	-0.446515293214689	0.661806250421464	0.894955330815772	-10.2539305983403
ENSEMBL	transcript	ENSG00000107959.15	protein_coding	PITRM1	3	ENST00000451104.6	protein_coding	PITRM1-202	0.128273204492031	0.10236143095707	3.65437165157474	0.000285195076477825	0.000672046621160132	-0.962187467112813	0.110578337867695	-0.000283058484025219	-0.229720250132255	0.821510862035418	1	-10.3316026297569
HAVANA	transcript	ENSG00000107959.15	protein_coding	PITRM1	2	ENST00000380994.5	protein_coding	PITRM1-008	0.336792425277381	0.168059504385118	8.5381372265263	1.66555439267152e-16	1.39331476785456e-15	26.4376922588194	0.685228656045009	0.00962493813937247	3.60459191363745	0.00272105365740478	0.02034787537985	-5.39923076803062
HAVANA	transcript	ENSG00000107959.15	protein_coding	PITRM1	2	ENST00000455371.5	protein_coding	PITRM1-004	0.990335764423617	0.182282044352671	3.49857616216361	0.000509701714244691	0.00116475634981502	-1.50498429252508	2.10880821697433	0.0157455182978707	6.51571612045218	1.13872093956476e-05	0.000439006977719349	0.252393616843623
HAVANA	transcript	ENSG00000107959.15	protein_coding	PITRM1	2	ENST00000451454.5	protein_coding	PITRM1-002	0.639623143487499	0.192458369918744	5.08547017188932	5.20242129567855e-07	1.65447592559456e-06	5.04981807567532	0.919785811538949	0.00699816344894545	2.61972684264357	0.0197103643154767	0.0888959831340517	-7.35584637296341
HAVANA	transcript	ENSG00000107959.15	protein_coding	PITRM1	2	ENST00000424714.1	protein_coding	PITRM1-003	0.639860647147099	0.250760969025422	5.433117852412	8.6808776234463e-08	2.98936652162286e-07	6.78031835261349	0.963836580537531	0.0135435302519517	4.88802936084939	0.000215362955668773	0.00319262457819504	-2.80837351245541
HAVANA	transcript	ENSG00000107959.15	protein_coding	PITRM1	2	ENST00000430362.1	protein_coding	PITRM1-005	1.41178163623004	0.58420901770626	9.81314757657421	6.7289076440523e-21	8.9450711225712e-20	36.4264875446983	2.03326611074299	0.0291800241043496	4.66126801786736	0.000333336820367925	0.00435517248549614	-3.25885173002029
HAVANA	transcript	ENSG00000107959.15	protein_coding	PITRM1	2	ENST00000488065.1	processed_transcript	PITRM1-010	0.688082198017842	0.139275821369381	4.06549966260463	5.57006116801384e-05	0.00014250923764601	0.577244052897474	1.08989394482598	0.00905070896683117	3.41476164472764	0.00399430117835442	0.0271002153446477	-5.78459501066184
HAVANA	transcript	ENSG00000237399.7	antisense	PITRM1-AS1	2	ENST00000601046.5	antisense	PITRM1-AS1-005	0.0245448363107698	0.0222563537683481	2.91805855594098	0.00368151896855787	0.00750049495582375	-3.32800238471208	0.172331598329762	0.00272135592671318	0.982900455725951	0.34173703915742	0.601600025971048	-9.85990927613294
HAVANA	transcript	ENSG00000237399.7	antisense	PITRM1-AS1	2	ENST00000598280.5	antisense	PITRM1-AS1-004	0.0311411390233891	0.0109548672810955	1.29186882186567	0.197002129966529	0.282620825589836	-6.71389397771802	0.785655931092753	0.00667326720741995	2.61782739881931	0.0197843743983468	0.0891376820656524	-7.3594583650316
HAVANA	transcript	ENSG00000237399.7	antisense	PITRM1-AS1	2	ENST00000430356.3	antisense	PITRM1-AS1-003	0.0352966683627633	0.0441635265731166	7.495810592467	3.03906360061875e-13	1.82615268905309e-12	19.0481121329868	0.838436950211958	0.0072065251642974	5.00270037293539	0.000173079672056118	0.00272802893519696	-2.58245653519355
HAVANA	transcript	ENSG00000236968.1	lincRNA	RP11-298E9.5	2	ENST00000445932.1	lincRNA	RP11-298E9.5-001	0.00465796466851293	-0.00216431184550485	-0.709105934933544	0.478590765820563	0.590673792629316	-7.29524427842881	0.032917175463066	0.00187040671934255	2.16032629817066	0.0478926943540531	0.168423084794241	-8.19688876474842
HAVANA	transcript	ENSG00000226762.1	lincRNA	RP11-298E9.6	2	ENST00000417149.1	lincRNA	RP11-298E9.6-001	1.22768454208404	0.0397186689234618	0.78805147176166	0.431041757542086	0.543482742081377	-7.23625719249122	1.24938805147896	-0.00347326939959608	-1.03937602646542	0.315613507772911	0.572336702863714	-9.8028901648365
HAVANA	transcript	ENSG00000227338.1	lincRNA	RP11-195B3.1	1	ENST00000436340.1	lincRNA	RP11-195B3.1-001	0.0346681878506046	0.0324319570961973	3.77573973805243	0.000178794419943359	0.000431994517537498	-0.523820341446125	0.391759172189224	0.00381107753727688	1.31661519813425	0.208353142373115	0.450421765673896	-9.48459887718177
HAVANA	transcript	ENSG00000233321.1	lincRNA	RP11-482E14.1	2	ENST00000413993.1	lincRNA	RP11-482E14.1-001	0.00412881849506007	0.00381631992045141	1.70393072530137	0.0890182070629656	0.140639983816645	-6.0999440253937	1.08039153470615	0.0143257011141812	7.46820496512238	2.40937988202496e-06	0.000164705147594756	1.88363487201901
HAVANA	transcript	ENSG00000236892.1	lincRNA	RP11-482E14.2	2	ENST00000426811.1	lincRNA	RP11-482E14.2-001	0.00508520884262157	-0.00319503101571255	-0.970596251125262	0.332220814681439	0.439484568266441	-7.07611038589322	1.24228632275851	0.0187517238629652	6.27530335037054	1.71837534801176e-05	0.00057181113730979	-0.178421896671562
HAVANA	transcript	ENSG00000236892.1	lincRNA	RP11-482E14.2	2	ENST00000413757.1	lincRNA	RP11-482E14.2-002	0.00181080908776074	0.00153180120351118	0.958530739953975	0.338260585736997	0.446134234866417	-7.08771809455067	0.946081763122512	0.0148154356767095	4.04454045343838	0.00112362435643822	0.0105654358972769	-4.50344100528965
HAVANA	transcript	ENSG00000229672.2	antisense	RP11-184A2.3	2	ENST00000421629.2	antisense	RP11-184A2.3-001	0.817125379597447	0.265614741663358	6.49096694570888	2.06556060503141e-10	9.30288412809885e-10	12.6585902077145	0.822979875646063	0.00713976652586776	3.45306737741582	0.00369644598820919	0.0255543191557802	-5.70698112854731
HAVANA	transcript	ENSG00000228353.1	antisense	RP11-184A2.2	1	ENST00000415358.1	antisense	RP11-184A2.2-001	1.21192698185615	0.263826043529697	4.24660062181069	2.59054343276205e-05	6.87454299747258e-05	1.30405358972683	1.81217654875776	0.0104931301036037	2.65175995524015	0.0185017215026442	0.0848474651228298	-7.29479226037034
HAVANA	transcript	ENSG00000067082.14	protein_coding	KLF6	2	ENST00000461124.1	processed_transcript	KLF6-005	0.00174978361353491	-0.00283613642107578	-1.86844654329377	0.062287117549101	0.101939187498836	-5.8081813434212	0.00308832609973446	-0.000164710725319171	-1.11697409820692	0.282131504593807	0.533626186710684	-9.72009986547895
HAVANA	transcript	ENSG00000067082.14	protein_coding	KLF6	2	ENST00000497571.5	protein_coding	KLF6-001	1.29452461214085	0.671555213459942	12.8995427155879	4.77576755552333e-33	2.45330080301227e-31	64.1467357924398	2.51719410912133	0.0111920851531698	6.03770059950772	2.60097109197886e-05	0.000751429264467797	-0.611738329679786
ENSEMBL	transcript	ENSG00000067082.14	protein_coding	KLF6	3	ENST00000542957.1	protein_coding	KLF6-201	0.00872867979012058	0.00372297086227085	0.545013846033321	0.585988126523611	0.691203917459559	-7.39798205554686	0.0258144345294262	0.00054437665973404	0.874140303319371	0.39625710141479	0.661114304192762	-9.9617803371451
HAVANA	transcript	ENSG00000067082.14	protein_coding	KLF6	2	ENST00000173785.4	processed_transcript	KLF6-004	0.0244341025365774	0.00175031582828647	0.168762315545819	0.866052162597767	0.919473339907473	-7.53211987051488	0.150666945058738	0.0042994183968234	1.03416236600282	0.317962831580798	0.575074418204883	-9.80826953303171
HAVANA	transcript	ENSG00000067082.14	protein_coding	KLF6	2	ENST00000492125.1	processed_transcript	KLF6-006	0.525655135412429	0.238548594421588	6.40733298356201	3.4369409017758e-10	1.51435703488557e-09	12.1612969750182	0.838670372176956	0.00411457526261463	1.02950967691032	0.320070053010456	0.577370552662314	-9.81305038428958
HAVANA	transcript	ENSG00000067082.14	protein_coding	KLF6	2	ENST00000469435.1	protein_coding	KLF6-002	0.372163592080958	0.259335606885886	9.3846148839775	2.24492744635765e-19	2.53616895391996e-18	32.9601016704082	1.02013526438971	0.0108608878952332	4.86278226024524	0.000226028731999422	0.00330780243287659	-2.85829023447153
HAVANA	transcript	ENSG00000067082.14	protein_coding	KLF6	2	ENST00000380946.3	processed_transcript	KLF6-003	0.18431777700581	0.147620713466528	6.86962152458181	1.92899660234755e-11	9.64930569319958e-11	14.9775731535744	0.245644835240653	0.00503000130613118	1.89774296157721	0.0777754145167797	0.238481056441681	-8.64034124983528
HAVANA	transcript	ENSG00000230573.1	lincRNA	RP11-464C19.2	1	ENST00000413339.1	lincRNA	RP11-464C19.2-001	0.0494673172476669	0.00895396656139347	1.10177494515595	0.271092039606016	0.370822996623608	-6.94057835010752	0.0675934335012818	0.000550881717934206	0.523114293689236	0.608778519094045	0.864569366207316	-10.2148749341619
HAVANA	transcript	ENSG00000226005.3	lincRNA	RP11-464C19.3	1	ENST00000432452.2	lincRNA	RP11-464C19.3-001	0.314513575794196	0.0861078181086358	4.09635024002937	4.89875526810018e-05	0.000126132369595515	0.698966609469632	0.0556169162972777	0.000165429601045701	0.243091087563608	0.811332339641229	1	-10.3282371795604
ENSEMBL	transcript	ENSG00000274809.1	miRNA	MIR6078	3	ENST00000611069.1	miRNA	MIR6078-201	0.0524306196201354	-0.0198214775165316	-0.667994810568641	0.504446545379039	0.615595890421616	-7.32350370595546	0	0	0	1	1	-10.3597524836655
HAVANA	transcript	ENSG00000227101.1	lincRNA	RP11-433J20.2	1	ENST00000455525.1	lincRNA	RP11-433J20.2-001	0.0131271149582301	0.00331848838817811	0.936112773082452	0.349669112743716	0.458629034901118	-7.10890133511769	0.0172399577492781	0.00118216853137907	2.39567430102362	0.0305477169502922	0.121785408282051	-7.77484108102008
HAVANA	transcript	ENSG00000236990.1	lincRNA	RP11-433J20.1	2	ENST00000455199.1	lincRNA	RP11-433J20.1-001	0.217979834686755	0.0805181537596322	6.72447509960967	4.84751363759856e-11	2.33019915316918e-10	14.0757002347199	0.0115159104513525	4.68884121026839e-05	0.212597279935406	0.834594136644187	1	-10.3356364524603
HAVANA	transcript	ENSG00000233117.2	lincRNA	LINC00702	2	ENST00000608792.1	lincRNA	LINC00702-003	0.0540621589735625	0.0184726761476501	2.91972219943171	0.00366225808752491	0.00746326656704551	-3.32323182275828	0.101410222694592	0.000996365927613102	2.24699026231729	0.0406434149735507	0.149732959820228	-8.04390362277893
HAVANA	transcript	ENSG00000233117.2	lincRNA	LINC00702	1	ENST00000454470.1	lincRNA	LINC00702-002	0.0633402480423429	-0.00138632199241643	-0.0829619368402606	0.933915160101933	0.968836430213926	-7.54291063177478	0.0918236552908895	-0.000158630359654613	-0.11677391401317	0.908637586006272	1	-10.3524687697453
HAVANA	transcript	ENSG00000233117.2	lincRNA	LINC00702	1	ENST00000418372.1	lincRNA	LINC00702-001	0.087083207032136	0.0102780586722035	0.531755582177122	0.595132549843944	0.699365292518607	-7.40511073491405	0.0984339560549496	-0.00365637130076633	-2.24365327883266	0.0409024445571235	0.150413613461983	-8.04984921309615
HAVANA	transcript	ENSG00000224382.1	lincRNA	LINC00703	2	ENST00000454152.1	lincRNA	LINC00703-001	0.0751187381314131	0.0363541440434315	5.99870275023071	3.82976508030954e-09	1.51730747619266e-08	9.81083086688684	0.146157140994469	0.00174583758248348	2.34344733866724	0.0337885762243127	0.13107210522229	-7.87024756330945
HAVANA	transcript	ENSG00000224382.1	lincRNA	LINC00703	1	ENST00000434902.1	lincRNA	LINC00703-002	0.000228104050494147	0.000959146791130135	2.03848936159288	0.0420290154202455	0.0713109429512351	-5.47878754014924	0	0	0	1	1	-10.3597524836655
HAVANA	transcript	ENSG00000230096.1	lincRNA	RP11-34C15.2	2	ENST00000420082.1	lincRNA	RP11-34C15.2-001	0.396530685068318	0.139202017910191	5.83370674168061	9.77143529271964e-09	3.70727983241514e-08	8.89966894531573	0.00493162280691644	3.75742690050776e-05	0.160929547907203	0.874364514526816	1	-10.3459247889552
ENSEMBL	transcript	ENSG00000207124.1	snRNA	RNU6-163P	3	ENST00000384396.1	snRNA	RNU6-163P-201	0.0196141973629734	0.0118583633179287	0.673981168440111	0.500636176739494	0.611976236854945	-7.31949349754903	0	0	0	1	1	-10.3597524836655
HAVANA	transcript	ENSG00000231298.6	lincRNA	LINC00704	2	ENST00000430998.6	lincRNA	LINC00704-001	0.00381393603100451	-0.00353741899391369	-1.08719435996681	0.277477147135637	0.378192928562222	-6.95648654847325	0.00380443236273489	7.30856652709158e-05	0.530666209047908	0.60366513366189	0.859980937894512	-10.2107018787395
HAVANA	transcript	ENSG00000231298.6	lincRNA	LINC00704	2	ENST00000443994.1	lincRNA	LINC00704-003	0.00119810278158945	-0.00281472023768869	-1.17470966245436	0.240672609307651	0.335306751400217	-6.85783768413366	0.00807877875722541	-0.000430868200385355	-1.20573016778852	0.247185360816558	0.496377221753428	-9.6192983289095
HAVANA	transcript	ENSG00000231298.6	lincRNA	LINC00704	2	ENST00000449712.1	lincRNA	LINC00704-002	0.416099958587626	0.0534011065754364	2.15419733767731	0.0317040072141482	0.0551417243134399	-5.23852959954286	0.00380599289743985	-0.000202986287863459	-1.15006962295154	0.268688325772535	0.518335975115688	-9.68326192412625
HAVANA	transcript	ENSG00000225269.2	lincRNA	LINC00705	2	ENST00000417883.2	lincRNA	LINC00705-001	0.004065859419044	-0.000687008867477568	-0.620797575408585	0.535016995887982	0.644628601279738	-7.35386981484428	0.00267760366513373	2.04007898295903e-05	0.149517755899405	0.883200181704278	1	-10.3478148952632
HAVANA	transcript	ENSG00000165568.17	protein_coding	AKR1E2	1	ENST00000533295.5	protein_coding	AKR1E2-007	0.473856566069591	0.110282918467378	3.11341285390383	0.00195583488125772	0.00413901892187907	-2.74989891774576	0.457641329464068	3.64791027718651e-05	0.00827153255715193	0.993512818789489	1	-10.3597159211714
HAVANA	transcript	ENSG00000165568.17	protein_coding	AKR1E2	2	ENST00000462718.7	processed_transcript	AKR1E2-003	0.559851966138439	0.113325007110145	1.9476554329084	0.052018093044517	0.0865351503728635	-5.65825708187336	1.11457247589597	-0.000642924342770049	-0.0867342137426593	0.932066467175431	1	-10.3557333413628
HAVANA	transcript	ENSG00000165568.17	protein_coding	AKR1E2	2	ENST00000474119.5	nonsense_mediated_decay	AKR1E2-004	0.111163201871353	0.0148800635796055	0.445314195433179	0.656286330262502	0.752841408423684	-7.44728914318128	0.228257752828838	0.00252153654556197	0.700022655999326	0.494966922938785	0.759772080112594	-10.1021985601896
HAVANA	transcript	ENSG00000165568.17	protein_coding	AKR1E2	2	ENST00000463345.5	nonsense_mediated_decay	AKR1E2-002	0.490881749798254	0.164533530793159	3.61618744718306	0.000329454203444065	0.000770407656970445	-1.09729886089969	0.307446681374489	-0.000455225337789759	-0.116270081735501	0.909029879983371	1	-10.3525314575747
HAVANA	transcript	ENSG00000165568.17	protein_coding	AKR1E2	2	ENST00000298375.11	protein_coding	AKR1E2-006	0.257870056088793	-0.00654075182330771	-0.200036434892886	0.84153379180188	0.901302461137409	-7.52635754410227	0.322515836925661	-0.00221353369538676	-0.770967699701684	0.453078523435433	0.719445141312351	-10.0484346668656
HAVANA	transcript	ENSG00000165568.17	protein_coding	AKR1E2	2	ENST00000525281.5	processed_transcript	AKR1E2-008	0.284313149315806	0.0701792630318413	3.27695258217385	0.00112261073446975	0.00245407753681024	-2.2382712358709	0.376602213470025	0.00504048125532565	2.18970821487714	0.0453098611635226	0.161816883073225	-8.1453597126759
HAVANA	transcript	ENSG00000165568.17	protein_coding	AKR1E2	2	ENST00000525627.1	processed_transcript	AKR1E2-011	0.145353631398355	-0.0203048401287125	-0.86778033319635	0.385932804844208	0.496973839655886	-7.17038769477342	0.0275534033323098	0.000209930692055694	0.166351330630303	0.870172645456215	1	-10.3449782730321
HAVANA	transcript	ENSG00000165568.17	protein_coding	AKR1E2	2	ENST00000532248.5	protein_coding	AKR1E2-009	0.664960251059635	0.199707246699724	3.8374460597374	0.000140322864438212	0.000343310493635818	-0.2957595356337	0.421298159982838	0.0078564616938286	1.6824775343139	0.113828814933296	0.30992272478609	-8.97762723331227
HAVANA	transcript	ENSG00000165568.17	protein_coding	AKR1E2	2	ENST00000345253.9	protein_coding	AKR1E2-010	0.211645437441646	0.0385618496224276	1.58217806918053	0.114244148921732	0.17550141254125	-6.29876158180773	0.293060881345242	0.00142247578355077	0.776767009856547	0.44975462400072	0.716151810941432	-10.0438278542525
HAVANA	transcript	ENSG00000165568.17	protein_coding	AKR1E2	2	ENST00000334019.4	protein_coding	AKR1E2-014	0.123681525046635	0.0243338872296891	0.851510786502115	0.394895182121013	0.506439948459819	-7.18434276370445	0.118898700060418	-0.00271075809532146	-0.931611533998509	0.366755726138468	0.628893323305123	-9.909269311511
HAVANA	transcript	ENSG00000165568.17	protein_coding	AKR1E2	2	ENST00000441590.5	processed_transcript	AKR1E2-001	0.0495313584248749	-0.0214500704856039	-0.824999756974924	0.409766955303212	0.521853410563985	-7.20651817237672	0.135173940033321	0.00330454100983617	1.05373763179946	0.309207312412619	0.565029708143526	-9.78795176366247
HAVANA	transcript	ENSG00000165568.17	protein_coding	AKR1E2	2	ENST00000525572.1	nonsense_mediated_decay	AKR1E2-012	0.210838434574494	0.0764953358376566	2.02611338418296	0.0432860412667943	0.0732318503360279	-5.50371349950436	0.150574214427559	-0.00361678250799314	-1.87083366823091	0.0816403660612126	0.246791779824454	-8.68389392796234
HAVANA	transcript	ENSG00000165568.17	protein_coding	AKR1E2	2	ENST00000487985.1	protein_coding	AKR1E2-005	0.265315151827882	0.12766785641056	3.74570272594014	0.000200935825233499	0.00048247685658499	-0.633571290542517	0.150543639261764	-0.00122430643361068	-0.57489514062146	0.574154745881551	0.833123868688774	-10.1851099051323
HAVANA	transcript	ENSG00000151631.8	unprocessed_pseudogene	AKR1C6P	2	ENST00000432950.1	unprocessed_pseudogene	AKR1C6P-001	0.000576916823717662	0.000605454671982069	1.09068663571515	0.275938536736692	0.376414868881298	-6.95269549722972	0.0840291040434991	0.000572146972847756	1.07833242454386	0.298458187607254	0.552736221848795	-9.76196163123336
ENSEMBL	transcript	ENSG00000238840.1	snoRNA	U8	3	ENST00000459095.1	snoRNA	U8.19-201	0.113361111988861	-0.0238901283509201	-0.632496391057304	0.527353024139524	0.637380472016636	-7.34654992321537	1.42133178087724	-0.00256867222240814	-0.246844241307693	0.808481500668502	1	-10.3272585680113
HAVANA	transcript	ENSG00000187134.13	protein_coding	AKR1C1	2	ENST00000477661.1	processed_transcript	AKR1C1-002	0.671711277341919	0.189459383330137	5.13720473401369	4.01051273235783e-07	1.29034002148703e-06	5.30084304093036	0.75702907520584	-0.00393674012480816	-4.20029360314338	0.000823986609098852	0.00842059993491421	-4.18711775090709
HAVANA	transcript	ENSG00000187134.13	protein_coding	AKR1C1	2	ENST00000380872.8	protein_coding	AKR1C1-001	0.342684375519983	0.0701508843221767	4.33878229125439	1.73576136294182e-05	4.69674353779861e-05	1.68531514394997	0.459896360949679	0.00237230510126089	2.1138977743732	0.0522538584384694	0.179273162127531	-8.27757827395812
HAVANA	transcript	ENSG00000187134.13	protein_coding	AKR1C1	2	ENST00000442997.5	protein_coding	AKR1C1-003	0.883536575393571	0.344388851817583	5.4740031558145	6.98723520745391e-08	2.43016733300608e-07	6.99052830642816	1.67604705244741	0.00480510993263595	1.28406407717606	0.219212934472813	0.465484183733578	-9.52512294037391
HAVANA	transcript	ENSG00000187134.13	protein_coding	AKR1C1	2	ENST00000380859.1	protein_coding	AKR1C1-004	0.407091504086932	0.0784809119932184	2.49397272387005	0.0129556551437278	0.0242088825326142	-4.45797745584703	0.436513369066997	0.00073659684016092	0.321573055821639	0.752354542323614	0.967750737217881	-10.3046864666575
HAVANA	transcript	ENSG00000187134.13	protein_coding	AKR1C1	2	ENST00000476100.1	processed_transcript	AKR1C1-005	0.353112475541895	0.0825970264367056	3.59623211202209	0.000355074297997986	0.000826961704311202	-1.16737337920139	0.413627237127367	0.00159798441120423	0.812967777659936	0.42935379896808	0.695472999222341	-10.0143553482463
HAVANA	transcript	ENSG00000151632.17	protein_coding	AKR1C2	2	ENST00000380753.8	protein_coding	AKR1C2-001	0.118581924504411	0.0324576068213454	2.2831310298893	0.0228433691744557	0.0408456740751113	-4.95548700831419	0.32931723800737	0.0030960051189555	3.45381977522277	0.0036908239794537	0.0255297045979058	-5.70545575874451
HAVANA	transcript	ENSG00000151632.17	protein_coding	AKR1C2	2	ENST00000421196.7	protein_coding	AKR1C2-003	0.611298233442015	0.10418461631373	2.34130838865455	0.0196099509364699	0.0355124274433109	-4.822498959212	0.936777588788264	-0.00737811727519634	-2.48983652854017	0.0254363835752704	0.106834039353747	-7.60056990309201
HAVANA	transcript	ENSG00000151632.17	protein_coding	AKR1C2	2	ENST00000460124.5	retained_intron	AKR1C2-002	0.234492440800039	0.0884137868615922	3.17261012537613	0.00160409854849316	0.00343439684652752	-2.56760541473675	0.47750906730594	0.00338705887039888	2.04923609853343	0.0589401936342948	0.19531856265619	-8.38839232288971
HAVANA	transcript	ENSG00000151632.17	protein_coding	AKR1C2	2	ENST00000604507.5	protein_coding	AKR1C2-007	0.798751955079224	0.119375496519515	2.0546588822184	0.0404334810571351	0.0688547614465168	-5.44599626188134	1.21023024114991	-0.00648948376650635	-1.85859719251959	0.0834541716730148	0.250631492201651	-8.70357290410935
ENSEMBL	transcript	ENSG00000151632.17	protein_coding	AKR1C2	3	ENST00000455190.2	protein_coding	AKR1C2-201	0.00128657658955953	0.00151242896494481	0.612525531313728	0.540469861201532	0.64962472599878	-7.3589632453309	0	0	0	1	1	-10.3597524836655
HAVANA	transcript	ENSG00000151632.17	protein_coding	AKR1C2	2	ENST00000604184.1	processed_transcript	AKR1C2-005	0.00693364033059233	0.00715510993315336	0.754716786327565	0.450775889506914	0.563181015085824	-7.26192151328984	0.0139138115744483	0.000106009992948178	0.16580302863708	0.870596385832711	1	-10.3450754137294
HAVANA	transcript	ENSG00000151632.17	protein_coding	AKR1C2	2	ENST00000604428.5	processed_transcript	AKR1C2-008	0.90953520853778	0.26256185851586	6.34074413575529	5.13555529363219e-10	2.22407506949121e-09	11.7692639337374	0.0845735261893611	0.00267072006651598	1.51131652501808	0.152143468062162	0.365448304893567	-9.22606522015811
HAVANA	transcript	ENSG00000151632.17	protein_coding	AKR1C2	2	ENST00000604711.1	processed_transcript	AKR1C2-009	0.00542613208060276	0.00321056939651275	1.20025545927061	0.230611119066937	0.323371478183661	-6.82761049496509	0.304605557026312	0.00155352389105695	0.626683963189807	0.540586105324734	0.801736880966539	-10.1526624951748
HAVANA	transcript	ENSG00000151632.17	protein_coding	AKR1C2	2	ENST00000603073.1	processed_transcript	AKR1C2-006	0.201894848787819	0.0187487109259728	0.940474707042001	0.347430336459953	0.456170096205654	-7.1048187848351	0.207917666859997	0.000923667666563458	0.494945522461349	0.628037168192419	0.87049140454098	-10.2299314907036
HAVANA	transcript	ENSG00000151632.17	protein_coding	AKR1C2	2	ENST00000604439.1	processed_transcript	AKR1C2-004	0.462688216105487	0.0150369106149506	0.464683676656861	0.642361212903591	0.74095650555996	-7.43848614785823	0.672512567417694	0.0039845175941966	1.25319120183591	0.229923430365554	0.480115602014354	-9.56280965339322
HAVANA	transcript	ENSG00000224251.6	antisense	RP11-499O7.7	2	ENST00000451575.6	antisense	RP11-499O7.7-002	0.0692910947251561	0.00153353691436408	0.107070028775435	0.914776568439819	0.955001379388093	-7.5406216899045	0.382979396895064	0.00409711320945539	1.62144790564879	0.126409115706574	0.326762104409075	-9.06834314637134
HAVANA	transcript	ENSG00000224251.6	antisense	RP11-499O7.7	2	ENST00000440414.1	antisense	RP11-499O7.7-001	0.252972310551871	0.015368433290338	0.496816282073164	0.619537981197843	0.721147202835635	-7.42305685231198	0.279155626787361	0.0066032443104068	1.86720206187755	0.0821749561548465	0.247900424429414	-8.68974262631756
ENSEMBL	transcript	ENSG00000239148.1	snoRNA	U8	3	ENST00000459141.1	snoRNA	U8.22-201	0.0353755105228007	-0.0186023915632911	-0.928279258425952	0.353712687865795	0.462916796308068	-7.11618562957635	0.0637328531040457	0.000485583642697491	0.166504897959376	0.870053972481416	1	-10.3449510087871
HAVANA	transcript	ENSG00000196139.13	protein_coding	AKR1C3	2	ENST00000605781.5	processed_transcript	AKR1C3-007	0.266987165602461	0.127799048762347	4.909111127999	1.24230323096235e-06	3.79792330688324e-06	4.21134719896776	0.0853264503184682	7.79365684827663e-05	0.0573829254424551	0.955021666413931	1	-10.3579930169949
HAVANA	transcript	ENSG00000196139.13	protein_coding	AKR1C3	2	ENST00000470862.6	processed_transcript	AKR1C3-002	0.0221881478440635	0.00758203259115567	1.23831426317698	0.216183313562697	0.306089980103857	-6.78137830811355	0.0125608590748211	-0.00056902665705441	-1.80757415476604	0.0914114545183166	0.266827396506071	-8.78476261811103
HAVANA	transcript	ENSG00000196139.13	protein_coding	AKR1C3	2	ENST00000480822.5	processed_transcript	AKR1C3-003	0.0306027236461536	-0.00249802159585473	-0.311178485864558	0.755795227403085	0.83565174473792	-7.49797342933579	0	0	0	1	1	-10.3597524836655
HAVANA	transcript	ENSG00000196139.13	protein_coding	AKR1C3	2	ENST00000602997.5	protein_coding	AKR1C3-008	0.00998549602485484	0.00688150162860061	1.67701794455349	0.0941668621342802	0.147839309345549	-6.14514595758532	0.0197109067697075	0.000760229145969631	1.38896663117335	0.185760563599954	0.417878835959001	-9.39169466552513
ENSEMBL	transcript	ENSG00000196139.13	protein_coding	AKR1C3	3	ENST00000439082.7	protein_coding	AKR1C3-201	0.404338274439517	0.218301597827794	3.35585346158852	0.000851686560032285	0.00189077804438793	-1.98246435952716	0.897066373695366	0.0111481571005656	2.32193848076305	0.0352155232937165	0.134982378197743	-7.90926429047844
HAVANA	transcript	ENSG00000196139.13	protein_coding	AKR1C3	2	ENST00000605149.5	protein_coding	AKR1C3-006	0.172470065297339	0.0683274061684335	2.05271593862032	0.0406224374167112	0.0691417734833806	-5.44994995545348	0.169296059096938	-0.00475212941440747	-1.18574640632288	0.254747497285176	0.503542848970371	-9.64254994765405
HAVANA	transcript	ENSG00000196139.13	protein_coding	AKR1C3	2	ENST00000380554.4	protein_coding	AKR1C3-001	1.01736703163437	0.126532263119089	2.85609747536231	0.00446811062679321	0.00899317310271837	-3.50380572047968	0.607598590745006	-0.00783622350910941	-2.70473886110736	0.0166582788571496	0.0784221003700424	-7.19325656043975
HAVANA	transcript	ENSG00000196139.13	protein_coding	AKR1C3	2	ENST00000480697.6	retained_intron	AKR1C3-004	0.159751550087506	0.0701107125907473	4.64758999611216	4.30646710966569e-06	1.24328177609199e-05	3.01757863126547	0.180594742580992	0.00099531533401992	0.576750462486589	0.572933493937576	0.832022877252414	-10.1839935405403
HAVANA	transcript	ENSG00000196139.13	protein_coding	AKR1C3	2	ENST00000605322.1	retained_intron	AKR1C3-005	0.186171171518882	0.0500519590952442	2.72375366541672	0.00668133193053038	0.0130845053861597	-3.86706597381552	0.237615349229947	-0.000433129432098803	-0.295795329051667	0.77157067840455	0.982590622356594	-10.3131355750193
HAVANA	transcript	ENSG00000196139.13	protein_coding	AKR1C3	2	ENST00000603312.1	retained_intron	AKR1C3-009	0.0721969911157261	-0.019860523478387	-1.66709467072196	0.0961246617031198	0.150590038829565	-6.161633265048	0.0702158871365394	0.00081610102887923	0.79652476491873	0.438545665380593	0.70487222109122	-10.027894756903
HAVANA	transcript	ENSG00000196139.13	protein_coding	AKR1C3	2	ENST00000603484.1	retained_intron	AKR1C3-010	0.244259895554794	0.143390215513293	4.9546394191778	9.9473801584898e-07	3.07287853998022e-06	4.4252400665554	0.297293391732415	0.00168697665209367	0.414075874019277	0.684864801123969	0.913708976084445	-10.2686614969367
ENSEMBL	transcript	ENSG00000239142.1	snoRNA	U8	3	ENST00000459536.1	snoRNA	U8.21-201	0.0162104827606863	0.00378926902291506	0.289877106654655	0.772030981300171	0.848602070944156	-7.50436925385357	0.264917543771166	0.00474530696510969	0.687789495650066	0.502415481173948	0.766634758659956	-10.1109802429765
HAVANA	transcript	ENSG00000225418.1	unprocessed_pseudogene	AKR1C5P	2	ENST00000427165.1	unprocessed_pseudogene	AKR1C5P-001	0.0164273791422158	-0.00403217456418422	-0.826791004062586	0.408751724984319	0.520823850296233	-7.20504189690365	0.0170547452981367	0.000129940916557232	0.223791060790434	0.826035225966949	1	-10.3330345349122
HAVANA	transcript	ENSG00000264006.6	transcribed_unprocessed_pseudogene	AKR1C8P	2	ENST00000584929.6	transcribed_unprocessed_pseudogene	AKR1C8P-002	0.00609931292650231	-0.00408855578265319	-1.40706842167916	0.160031250517535	0.236018280021349	-6.55911795460587	0.0027421460740277	-6.26776245492045e-05	-0.453414910788468	0.65694628292667	0.891043385375619	-10.2506580216445
HAVANA	transcript	ENSG00000264006.6	transcribed_unprocessed_pseudogene	AKR1C8P	2	ENST00000578467.2	processed_transcript	AKR1C8P-001	0.00329778144233006	-0.00212912802263427	-1.39815475050058	0.162689326649353	0.239451286467206	-6.57156193534631	0.0110583106487741	0.000135813876441711	0.614978974570571	0.548077389998543	0.80887244339166	-10.160228576114
HAVANA	transcript	ENSG00000198610.10	protein_coding	AKR1C4	2	ENST00000469875.2	retained_intron	AKR1C4-002	0.0303678655146229	0.00499367463488758	0.99378564142218	0.320810136138001	0.426948466997349	-7.05339473667057	0.00654601647751018	4.98744112572204e-05	0.163285245659494	0.872542711986125	1	-10.3455173780488
HAVANA	transcript	ENSG00000198610.10	protein_coding	AKR1C4	2	ENST00000380448.5	protein_coding	AKR1C4-001	0.000752395257266305	-0.000720338536564356	-0.912881175336407	0.361747018032266	0.471516656347895	-7.13032632106394	0	0	0	1	1	-10.3597524836655
ENSEMBL	transcript	ENSG00000198610.10	protein_coding	AKR1C4	3	ENST00000263126.2	protein_coding	AKR1C4-201	0.000115214838508726	6.77659544083071e-05	0.226344526296334	0.821026395588259	0.885841776819084	-7.52075351322596	0.00615463844634177	-2.23798822965037e-05	-0.0920659659014971	0.927902662770567	1	-10.3552241702076
HAVANA	transcript	ENSG00000228291.1	processed_pseudogene	RP11-445P17.6	1	ENST00000441452.1	processed_pseudogene	RP11-445P17.6-001	0.000248635160724467	-0.000261433757916461	-0.468324633546485	0.639757484081186	0.738746976521551	-7.4367896084176	0	0	0	1	1	-10.3597524836655
HAVANA	transcript	ENSG00000231039.2	lincRNA	RP11-445P17.3	2	ENST00000428920.2	lincRNA	RP11-445P17.3-001	0.00310158609550027	0.00377012636354825	2.4728179301098	0.0137382285787531	0.025558407024964	-4.50983055625014	0.0229118542187177	0.000174566508333087	0.278692448628698	0.78440710931175	0.992178875603544	-10.3183565804995
HAVANA	transcript	ENSG00000224034.1	lincRNA	RP11-445P17.8	2	ENST00000449457.1	lincRNA	RP11-445P17.8-001	0.0475247337647618	0.0105585410676854	1.44816378560664	0.148200898357451	0.220755012826753	-6.50073211278862	0.233865285501892	0.00148916382277082	0.897813492543993	0.383917487268657	0.647558717556632	-9.94051240216306
HAVANA	transcript	ENSG00000215267.8	transcribed_unprocessed_pseudogene	AKR1C7P	2	ENST00000305623.12	transcribed_unprocessed_pseudogene	AKR1C7P-001	0.00386747752933691	0.00526611250559596	2.47008521498739	0.013842313990051	0.0257381324181248	-4.51649736172915	0	0	0	1	1	-10.3597524836655
HAVANA	transcript	ENSG00000215267.8	transcribed_unprocessed_pseudogene	AKR1C7P	2	ENST00000432689.2	processed_transcript	AKR1C7P-002	0.00543602372976594	0.0017550748482467	0.76753331545566	0.443128454575574	0.555495573508421	-7.25218500794322	0	0	0	1	1	-10.3597524836655
HAVANA	transcript	ENSG00000223987.1	processed_pseudogene	RP11-445P17.5	1	ENST00000451325.1	processed_pseudogene	RP11-445P17.5-001	0.00184341694856433	-0.000112404636779882	-0.055255012652789	0.955957475304368	0.98418984258025	-7.54482400002717	0	0	0	1	1	-10.3597524836655
HAVANA	transcript	ENSG00000280450.1	TEC	XXyac-YR21CG7.1	2	ENST00000624104.1	TEC	XXyac-YR21CG7.1-001	4.62378084851768e-05	-6.47532863303034e-05	-0.250275741987083	0.802477389353731	0.871862246120783	-7.51505527312784	0	0	0	1	1	-10.3597524836655
HAVANA	transcript	ENSG00000178473.6	protein_coding	UCN3	2	ENST00000380433.4	protein_coding	UCN3-001	0.0102708226328499	0.00479395106417367	1.83406956131434	0.0672405254956344	0.109233254333916	-5.87133948093977	0.0273383853747382	0.000875041777579177	1.77851071654737	0.0962394162490958	0.276146041296712	-8.83037009071463
HAVANA	transcript	ENSG00000178462.11	protein_coding	TUBAL3	2	ENST00000380419.7	protein_coding	TUBAL3-001	0.0226985226105125	0.04933072635863	9.13546539808473	1.64291282160844e-18	1.69013097067881e-17	30.9944407021927	0.00654458709442739	6.3254611172138e-05	0.287834087342442	0.777537582396213	0.987105476897942	-10.3156041432174
HAVANA	transcript	ENSG00000178462.11	protein_coding	TUBAL3	2	ENST00000479328.1	protein_coding	TUBAL3-002	0.00674091054547843	0.0100693770561231	3.49636988614096	0.000513832308000757	0.00117359475988946	-1.51250958873223	0.0350476387803683	0.000176136575690905	0.467177556268804	0.647300080660565	0.883208623732218	-10.243984620462
HAVANA	transcript	ENSG00000173848.18	protein_coding	NET1	2	ENST00000355029.8	protein_coding	NET1-005	0.967722165020772	0.30956298527946	5.9802201476002	4.25795296601122e-09	1.67916117549448e-08	9.70766826137624	1.43750808311952	0.00437205619011895	1.30188161978048	0.213214101266665	0.457155719140006	-9.50304068593072
HAVANA	transcript	ENSG00000173848.18	protein_coding	NET1	2	ENST00000486354.1	processed_transcript	NET1-001	0.922406521248138	-0.78120347960616	-9.59756493141064	3.98036565705272e-20	4.87435364964854e-19	34.6693648983304	0.877750513872488	-0.00628249098729823	-0.880858989057102	0.392728330282764	0.657220761746881	-9.95579615394456
HAVANA	transcript	ENSG00000173848.18	protein_coding	NET1	2	ENST00000449083.5	protein_coding	NET1-003	0.0287180033768278	0.00668959508200185	0.45950113390358	0.646074973543599	0.744086792873938	-7.44087818661304	0.374104049235072	0.000111750545203911	0.0178813086412495	0.985976710393975	1	-10.3595816164707
HAVANA	transcript	ENSG00000173848.18	protein_coding	NET1	2	ENST00000380359.3	protein_coding	NET1-006	2.05367225199671	-0.723354730515119	-9.58812625504584	4.29993102592851e-20	5.2490047904011e-19	34.5930440331565	2.9149050028552	0.00862424289104127	3.12486269571019	0.00717752457497277	0.0419301255878423	-6.36809343379834
HAVANA	transcript	ENSG00000173848.18	protein_coding	NET1	2	ENST00000465087.1	processed_transcript	NET1-002	0.398695758699664	-0.234932740352453	-6.73284199905752	4.59869183327421e-11	2.21481802129286e-10	14.1272535797464	0.785353857584351	0.00860482763323484	2.24026588480798	0.0411669665421266	0.151141022061705	-8.05588023200212
HAVANA	transcript	ENSG00000173848.18	protein_coding	NET1	2	ENST00000484741.1	processed_transcript	NET1-004	0.271935511750204	-0.168042366971954	-6.15574870215736	1.53959221746754e-09	6.35433167380794e-09	10.6984678390743	0.419278791571617	0.00207548730690993	0.621186021203759	0.544097771647712	0.805091091746072	-10.156233200954
HAVANA	transcript	ENSG00000178372.7	protein_coding	CALML5	2	ENST00000380332.4	protein_coding	CALML5-001	0.00050041320675706	-0.000341704692446611	-0.530647495272081	0.595899763753934	0.70006613156167	-7.40569858908856	0	0	0	1	1	-10.3597524836655
HAVANA	transcript	ENSG00000205488.8	antisense	CALML3-AS1	2	ENST00000543008.1	antisense	CALML3-AS1-001	0.0880260405497979	0.0192599107788313	2.6249979376238	0.00893143064182354	0.0171460774240756	-4.12723303032387	0.14159153146052	0.00103038956013063	2.10826742607049	0.0528070009847547	0.180634573622917	-8.28730071185801
HAVANA	transcript	ENSG00000205488.8	antisense	CALML3-AS1	2	ENST00000542093.5	antisense	CALML3-AS1-002	0.0788650634284456	-0.023068363680159	-1.70392924246925	0.0890184843453219	0.140639983816645	-6.09994653551086	0.175584677749491	1.62539703827056e-05	0.00801423031334996	0.993714610593207	1	-10.3597181604832
HAVANA	transcript	ENSG00000205488.8	antisense	CALML3-AS1	2	ENST00000545372.1	antisense	CALML3-AS1-003	0.0154223310059511	-0.00518132652852261	-0.808001554998175	0.419475700380062	0.5316294356101	-7.22036849257249	0.013342264826641	0.000101655351060122	0.165738978771908	0.870645887723237	1	-10.3450867403734
HAVANA	transcript	ENSG00000178363.4	protein_coding	CALML3	2	ENST00000315238.2	protein_coding	CALML3-001	0.00542842660815622	0.000481022131592181	0.416416138949309	0.677285035661335	0.770879306992615	-7.4597265752118	0.13492529224572	0.00263992452945094	4.81979922216703	0.000245459260292558	0.00350724750638586	-2.943415090792
HAVANA	transcript	ENSG00000256462.1	antisense	RP11-116G8.5	2	ENST00000442008.2	antisense	RP11-116G8.5-001	0.015799430242768	-0.00833105248104498	-1.69634452903156	0.090445946365508	0.142630237640368	-6.11275758042085	0.0301251915070333	-0.00027996004687375	-0.285550167122654	0.77925206869346	0.988324850822917	-10.3163000359744
HAVANA	transcript	ENSG00000242147.1	lincRNA	RP13-463N16.6	1	ENST00000478294.1	lincRNA	RP13-463N16.6-001	0.00207290575560195	-0.000582293178263583	-0.477447620023707	0.633253006924181	0.733180852879725	-7.43248056119931	0.0121718054328049	0.00030220992778254	0.88203080392576	0.392115035775591	0.656498337134771	-9.95474822659969
HAVANA	transcript	ENSG00000231483.1	lincRNA	RP11-336A10.5	2	ENST00000425246.1	lincRNA	RP11-336A10.5-001	0.00325417256637593	0.000420279332001245	0.237476665690181	0.812384741758193	0.879208810855467	-7.51817401382734	0	0	0	1	1	-10.3597524836655
HAVANA	transcript	ENSG00000228951.1	lincRNA	RP11-336A10.4	2	ENST00000427341.1	lincRNA	RP11-336A10.4-001	0.00255500385868808	-0.000797428261501352	-0.574991127954169	0.565557122834088	0.672564595210689	-7.38121754070824	0	0	0	1	1	-10.3597524836655
HAVANA	transcript	ENSG00000228685.1	processed_pseudogene	RP11-336A10.7	2	ENST00000441526.1	processed_pseudogene	RP11-336A10.7-001	0.00108214969165364	-0.000881314791267323	-0.380049344459072	0.70407091202495	0.79352961046896	-7.47419383378063	0	0	0	1	1	-10.3597524836655
ENSEMBL	transcript	ENSG00000240577.3	misc_RNA	RN7SL445P	3	ENST00000495609.3	misc_RNA	RN7SL445P-201	0.108715226021437	-0.0393687119153947	-1.7981883993072	0.0727530189701153	0.117285140374313	-5.93602688789868	0.0166620261361115	-0.000888641393925945	-1.21898633835242	0.242265678846474	0.493591142507472	-9.60369911447495
HAVANA	transcript	ENSG00000196372.12	protein_coding	ASB13	2	ENST00000493897.1	processed_transcript	ASB13-002	0.735095896910017	-0.0845654719007756	-1.81914441134979	0.0694901318875646	0.112526708881694	-5.89840008120121	0.349147936322264	0.0033525162348529	0.545601137930885	0.593616047545746	0.850792353276991	-10.202279824414
HAVANA	transcript	ENSG00000196372.12	protein_coding	ASB13	2	ENST00000357700.10	protein_coding	ASB13-004	1.20069807003045	0.283390934495775	5.75609705772212	1.50687840081109e-08	5.60868223271938e-08	8.47874080805513	2.27205857168141	-0.00170446879947662	-0.705522732938056	0.491639389140919	0.756712428181453	-10.0982031183679
HAVANA	transcript	ENSG00000196372.12	protein_coding	ASB13	2	ENST00000459912.5	nonsense_mediated_decay	ASB13-006	0.156334635976805	-0.000588044340119415	-0.0339089819082974	0.9729633251957	0.996091087909405	-7.54577495093845	0.160940370158527	-0.000343910775014095	-0.187590676620394	0.85379138913368	1	-10.3409696069199
HAVANA	transcript	ENSG00000196372.12	protein_coding	ASB13	2	ENST00000479033.1	processed_transcript	ASB13-005	0.348625361799232	0.0993821371067958	2.55151705129794	0.0110234005819845	0.0208415361410974	-4.31475038997613	0.515632448596965	0.00787581305040043	1.55488769421519	0.141475433971245	0.347980958860605	-9.1646109801407
HAVANA	transcript	ENSG00000196372.12	protein_coding	ASB13	2	ENST00000482921.1	processed_transcript	ASB13-003	0.187865067215967	-0.0192600847024546	-0.784415199446898	0.433169698729351	0.545563472734943	-7.23911051323853	0.360568370348155	0.00796822000092914	2.78239030352401	0.0142743151316116	0.069972747631161	-7.04325595533021
HAVANA	transcript	ENSG00000108021.19	protein_coding	FAM208B	2	ENST00000328090.9	protein_coding	FAM208B-003	1.89360611976198	0.516163557346815	10.7010711440106	3.41382710540199e-24	6.46304326263451e-23	43.933053320144	2.89973291436597	0.0109682127578512	4.88705711474169	0.000215763907329065	0.00319712079866538	-2.81029460987471
HAVANA	transcript	ENSG00000108021.19	protein_coding	FAM208B	2	ENST00000477043.5	processed_transcript	FAM208B-006	0.0610821162406774	-0.00261586174992784	-0.151981405993436	0.879263187822539	0.929220409676742	-7.53480895462417	0.296111037988378	0.00278890222908008	0.799889317372041	0.436654712905944	0.702917186988378	-10.0251449391669
HAVANA	transcript	ENSG00000108021.19	protein_coding	FAM208B	2	ENST00000473789.5	processed_transcript	FAM208B-007	0.20637493616561	0.0755237400424532	3.22572508857739	0.00133919657801864	0.00289864138341075	-2.40123653746296	0.54523700222203	0.00380832749184544	1.27710080392558	0.2215934574596	0.468561631823992	-9.53368708815283
HAVANA	transcript	ENSG00000108021.19	protein_coding	FAM208B	2	ENST00000496681.5	protein_coding	FAM208B-010	0.176649448108367	0.0429546082662866	1.75026981766492	0.0806879434123356	0.128781949411565	-6.02044794277688	0.575686073610778	0.00372982206323	0.994414164317214	0.336290252446257	0.595404998738512	-9.84850975211195
HAVANA	transcript	ENSG00000108021.19	protein_coding	FAM208B	2	ENST00000480839.6	processed_transcript	FAM208B-008	0.516840041252685	0.146806889326468	3.64063011375868	0.000300436422700714	0.000705954975567684	-1.01096564319128	1.07507740840337	0.00344917542233697	0.960924169688597	0.35230586195387	0.613019814254915	-9.88134435154722
HAVANA	transcript	ENSG00000108021.19	protein_coding	FAM208B	2	ENST00000532424.5	processed_transcript	FAM208B-011	1.17019901640224	0.388850013327751	7.53150752075689	2.37868273496328e-13	1.44516029780941e-12	19.2887521252812	1.21446788899646	0.000833973423764397	0.169738568390664	0.867555829391187	1	-10.3443710854443
HAVANA	transcript	ENSG00000108021.19	protein_coding	FAM208B	2	ENST00000482419.1	processed_transcript	FAM208B-009	2.17303965899781	0.435322028673298	7.04735887490226	6.11135738736176e-12	3.21230552942997e-11	16.1035661467607	3.32942995628591	0.0154088228448807	3.97353795064859	0.00129505629843566	0.0117445302226169	-4.64790633164018
HAVANA	transcript	ENSG00000108021.19	protein_coding	FAM208B	2	ENST00000463468.5	processed_transcript	FAM208B-002	1.9635914715738	0.296048822540002	4.65109409598467	4.2369314230814e-06	1.22405226102988e-05	3.03317902678613	2.00526995147162	0.006735379490026	1.83260302925243	0.0874273516127755	0.2590159730957	-8.74511211548771
HAVANA	transcript	ENSG00000108021.19	protein_coding	FAM208B	2	ENST00000527124.1	retained_intron	FAM208B-014	0.914436836848179	0.100194198990015	2.30878739247658	0.0213641839267556	0.0384193487637114	-4.89724260194763	1.35120310294356	0.0141774212701307	4.27549605895019	0.000709895363472191	0.00756197740956295	-4.03476735537777
HAVANA	transcript	ENSG00000108021.19	protein_coding	FAM208B	2	ENST00000532080.1	retained_intron	FAM208B-015	1.31134324286091	0.334406236321379	5.86396139851299	8.24258650072578e-09	3.15342423368825e-08	9.06509119557037	2.2309402404719	0.0206819556630808	3.98402639901123	0.00126814716894644	0.0115704734590571	-4.62655821720712
HAVANA	transcript	ENSG00000108021.19	protein_coding	FAM208B	1	ENST00000380270.3	protein_coding	FAM208B-016	0.59673332812667	0.245922537257084	6.37263755377961	4.23869760176051e-10	1.85134247803142e-09	11.9565985312301	1.1410608328939	0.00687939586445367	1.68703138162371	0.112935283983546	0.308207575926088	-8.9707671105644
HAVANA	transcript	ENSG00000108021.19	protein_coding	FAM208B	2	ENST00000487196.1	retained_intron	FAM208B-005	0.255743542771944	0.0518204884468952	2.67189913940035	0.0077895968985371	0.0150968639122589	-4.00483801104016	0.60562301503982	0.00672506452794508	2.76055610975882	0.0149088902516687	0.0722736435333226	-7.08556872580285
HAVANA	transcript	ENSG00000108021.19	protein_coding	FAM208B	2	ENST00000459693.1	retained_intron	FAM208B-004	0.339875625880038	0.0715574451512124	3.96746459294885	8.3318106624861e-05	0.000209080764297067	0.196163521735544	1.05919074737031	0.0146469246673283	5.24588397328542	0.000109471656955322	0.00197923546700318	-2.10796409988939
HAVANA	transcript	ENSG00000226647.2	antisense	RP11-336A10.2	2	ENST00000411512.2	antisense	RP11-336A10.2-001	0.0151706492056168	0.011260573944602	3.15574431393384	0.00169784298703931	0.00362215600564769	-2.61987845038219	1.12852210277407	0.00424130556305205	1.22782671899103	0.23902734538714	0.49233001905014	-9.59321899309769
HAVANA	transcript	ENSG00000226647.2	antisense	RP11-336A10.2	2	ENST00000596567.1	antisense	RP11-336A10.2-002	0.440824649241579	0.0501937382743699	2.27101145961558	0.0235726150368468	0.042042849059898	-4.98277890460123	0.534296945880789	0.0047678948973743	2.58666521272156	0.0210374793276468	0.0932478984648287	-7.4185806324578
HAVANA	transcript	ENSG00000057608.16	protein_coding	GDI2	2	ENST00000380191.8	protein_coding	GDI2-001	3.75994161115771	0.589089753859086	10.1520475312538	3.90685496320572e-22	5.92949683429039e-21	39.2415157716004	4.91995866951408	-0.00402568352360714	-1.50737855352562	0.15314020841251	0.367075315552234	-9.23155703973212
HAVANA	transcript	ENSG00000057608.16	protein_coding	GDI2	2	ENST00000479928.1	processed_transcript	GDI2-006	0.636851344987387	0.213507455684465	8.43885090853237	3.51232471020732e-16	2.83791560309191e-15	25.7023141766521	0.792737682108005	0.00719352641999747	4.32381186453268	0.000645246036596503	0.00705407586710088	-3.93704448654752
HAVANA	transcript	ENSG00000057608.16	protein_coding	GDI2	2	ENST00000447751.5	protein_coding	GDI2-003	0.17681762437488	0.151114016011077	4.39666847561993	1.34487805034346e-05	3.68474489104662e-05	1.92860951622344	1.56770310386436	0.0337035628576104	4.28156195927328	0.00070142777704042	0.00749689329276806	-4.02249140480088
HAVANA	transcript	ENSG00000057608.16	protein_coding	GDI2	2	ENST00000380181.7	protein_coding	GDI2-002	0.405139997029099	0.195496619498837	5.4848060320868	6.59632810505177e-08	2.2991350100253e-07	7.04630409551731	1.5573471937424	0.0183037060876248	3.26533367990902	0.00540408278501484	0.0339973487309126	-6.08634838856448
HAVANA	transcript	ENSG00000057608.16	protein_coding	GDI2	2	ENST00000456041.5	protein_coding	GDI2-005	0.00957523432533996	0.00725176143517349	1.95088546133366	0.0516314357675046	0.0859683668081936	-5.65201327130727	0.327836123550076	0.00829269896631718	2.59549893644386	0.0206747010136013	0.0920365517191246	-7.40184716757314
HAVANA	transcript	ENSG00000057608.16	protein_coding	GDI2	1	ENST00000418688.5	protein_coding	GDI2-004	0.104079926564448	0.034154917451483	2.11109693531686	0.0352620041308008	0.0607699112809364	-5.32954642779788	0.0650416965813254	-0.000236802522570895	-0.13264216518812	0.896295399625845	1	-10.350356000742
HAVANA	transcript	ENSG00000057608.16	protein_coding	GDI2	2	ENST00000608581.5	protein_coding	GDI2-008	0.0402900513766088	0.013657522530043	1.42857594652562	0.1537533991464	0.228012639258961	-6.52876925905795	0.239130138016372	-0.00102828310026082	-0.406008414064093	0.690651262689985	0.918253734333427	-10.2721566342416
HAVANA	transcript	ENSG00000057608.16	protein_coding	GDI2	2	ENST00000380127.5	protein_coding	GDI2-007	0.608280751989783	0.30049206902888	4.52314777622698	7.62571155067863e-06	2.14370692577379e-05	2.47055973591114	0.201966237681512	0.00175370207817309	0.647490484482831	0.527410764422012	0.789901766861323	-10.1388800044878
HAVANA	transcript	ENSG00000057608.16	protein_coding	GDI2	2	ENST00000609712.1	protein_coding	GDI2-009	0.475025289854846	0.0316739968965678	0.459157562659123	0.646321487733227	0.74431394188327	-7.44103581692055	0.103218414070744	-0.00371321663421358	-1.94560935956957	0.0713055123813078	0.224111174164956	-8.56195038807603
HAVANA	transcript	ENSG00000270427.1	processed_pseudogene	NRBF2P5	1	ENST00000603087.1	processed_pseudogene	NRBF2P5-001	0.0095712647418518	0.014680130123039	4.7648434400775	2.48386287792553e-06	7.3542497816588e-06	3.54543581608249	0.954215129620418	0.00815809239747831	2.89187853947406	0.0114688406313224	0.0594607316923033	-6.82960675250988
HAVANA	transcript	ENSG00000272764.1	lincRNA	RP11-318E3.9	2	ENST00000608273.1	lincRNA	RP11-318E3.9-001	0.545609712497093	0.0532868230864351	1.164748446507	0.244678796590452	0.340039288885208	-6.86944910422276	0.330644029259636	0.00325136398777478	1.20454273593448	0.247629795133128	0.496856702124048	-9.6206888375151
HAVANA	transcript	ENSG00000134461.15	protein_coding	ANKRD16	2	ENST00000380094.9	protein_coding	ANKRD16-003	1.11342744934072	0.565522869296223	14.4783296235948	6.73531493793574e-40	8.24857728041285e-38	79.8107013696852	1.49061856093028	0.00848202378389753	4.36672424836954	0.000592888658141917	0.00662206005398312	-3.85036477983094
HAVANA	transcript	ENSG00000134461.15	protein_coding	ANKRD16	2	ENST00000380092.8	protein_coding	ANKRD16-001	0.276920818707693	-0.0345716682563546	-1.48591233942021	0.13793544571495	0.207403099173727	-6.44563287310312	0.554230582363132	-0.000136474913122565	-0.0494397280819163	0.96124191078236	1	-10.3584463714336
HAVANA	transcript	ENSG00000134461.15	protein_coding	ANKRD16	2	ENST00000191063.8	protein_coding	ANKRD16-002	0.0532784449475092	0.0637028855848303	6.56440945872816	1.31509625452877e-10	6.0386834513119e-10	13.0997665679812	0.130999214343786	0.000359647813595953	0.256890940423569	0.800864115422447	1	-10.3245658042525
HAVANA	transcript	ENSG00000134461.15	protein_coding	ANKRD16	2	ENST00000492368.1	retained_intron	ANKRD16-005	0.640601829266815	0.362180522041582	10.8462322655956	9.50254241318752e-25	1.91040878780241e-23	45.1994774333406	1.07747345814554	0.0155356302219123	3.59714926513925	0.00276227644991382	0.0205762413737883	-5.41436871383829
HAVANA	transcript	ENSG00000240180.1	processed_pseudogene	RPL12P28	2	ENST00000430852.1	processed_pseudogene	RPL12P28-001	0.218258451505418	0.213533336322751	5.22148306670287	2.6125540799477e-07	8.56798053952998e-07	5.71466155921843	1.00188172455411	0.015975149019457	2.9283441282867	0.0106601973826286	0.0562779002730096	-6.75794593162534
ENSEMBL	transcript	ENSG00000134452.19	protein_coding	FBXO18	3	ENST00000397269.7	protein_coding	FBXO18-201	0.147465912559501	0.035778118827813	1.62644869673726	0.104487173853337	0.16221776397033	-6.22815559827057	0.168318275146188	0.00507252638284961	1.36018581513363	0.19449679918045	0.430986951205419	-9.42911264527784
HAVANA	transcript	ENSG00000134452.19	protein_coding	FBXO18	2	ENST00000362091.8	protein_coding	FBXO18-009	0.56657696033919	0.0191053296698432	0.329761597657358	0.741718847208437	0.824317857042637	-7.49202367224175	2.43880727615603	-0.00129510466444578	-0.536739113197928	0.599568727093001	0.856119570935183	-10.2073043666911
HAVANA	transcript	ENSG00000134452.19	protein_coding	FBXO18	2	ENST00000470089.5	processed_transcript	FBXO18-012	0.0460511431721637	0.0153225665363231	1.44393586169764	0.149386181987021	0.222322057689383	-6.50681581433521	0.260839457743783	0.00336851005206763	1.05785256170177	0.307389413540047	0.563117359918725	-9.78363913351248
HAVANA	transcript	ENSG00000134452.19	protein_coding	FBXO18	2	ENST00000462507.1	processed_transcript	FBXO18-013	0.729094449866377	0.434206735131833	12.2386923127977	2.71649361914926e-30	1.01719895836531e-28	57.8525302605375	0.456627152434475	0.00395558754592286	1.4459500461697	0.169410622610923	0.392793974297942	-9.3158545011981
HAVANA	transcript	ENSG00000134452.19	protein_coding	FBXO18	2	ENST00000379999.6	protein_coding	FBXO18-010	1.56747350007292	0.671148576388063	12.5436237015303	1.4856736994782e-31	6.46098672079033e-30	60.7355544048865	1.52750838513531	0.0135465391681148	3.76859619660287	0.001954574916252	0.0159257035712269	-5.06532801819345
HAVANA	transcript	ENSG00000134452.19	protein_coding	FBXO18	2	ENST00000469009.5	processed_transcript	FBXO18-014	0.555149838824927	-0.111020127224786	-3.03319090208397	0.00254618310157868	0.0053027057675001	-2.99166385748809	0.115570770736591	0.0011883217869714	0.533183233278634	0.601965615920838	0.858344136786516	-10.2092982297051
HAVANA	transcript	ENSG00000134452.19	protein_coding	FBXO18	2	ENST00000494526.1	processed_transcript	FBXO18-015	0.78069630134666	0.334656053437845	7.81398375890326	3.31779222543505e-14	2.19507752915028e-13	21.2247727831498	1.30875451428541	0.0071527469339642	1.32902557564646	0.20432791949878	0.444764450667643	-9.46893837628691
HAVANA	transcript	ENSG00000134452.19	protein_coding	FBXO18	2	ENST00000460453.1	processed_transcript	FBXO18-016	0.889071510529242	0.134914802532724	3.35105576761315	0.000866245256800789	0.00192129671046138	-1.99818527438744	1.12917089251191	0.014546977913884	4.00587905454832	0.00121389374059134	0.0111950637847081	-4.58208759084672
HAVANA	transcript	ENSG00000134452.19	protein_coding	FBXO18	2	ENST00000489042.1	processed_transcript	FBXO18-017	0.910129076463384	0.198601931844491	4.75842249826467	2.56061674772154e-06	7.57225876057815e-06	3.51621872881301	0.973436635174304	0.010495526615253	3.92677318573099	0.00142228134204003	0.0125902291158338	-4.74311740285874
HAVANA	transcript	ENSG00000134452.19	protein_coding	FBXO18	2	ENST00000475867.5	processed_transcript	FBXO18-001	0.480869244000133	0.125719332643045	4.51906155958525	7.76842281487309e-06	2.18204538629876e-05	2.45282923722317	0.849763798459042	0.0110071116886774	5.77393707987919	4.15851029628971e-05	0.00102245193761337	-1.1014113634196
HAVANA	transcript	ENSG00000134452.19	protein_coding	FBXO18	2	ENST00000461504.5	processed_transcript	FBXO18-002	0.043233405811573	0.000198311752236827	0.0136293863193945	0.989131121267603	1	-7.54625662833464	0.185812163140934	0.00148165101148777	0.816731260214286	0.427267484930052	0.6935633616055	-10.0112209042415
HAVANA	transcript	ENSG00000134452.19	protein_coding	FBXO18	2	ENST00000485290.1	processed_transcript	FBXO18-007	0.212978282112484	0.110288565874438	3.29377722260366	0.00105888645115689	0.00232174948869692	-2.18421209173808	0.426691234411235	0.00398399949846705	0.764227407844921	0.456960966924829	0.723330009767451	-10.0537489825999
HAVANA	transcript	ENSG00000134452.19	protein_coding	FBXO18	2	ENST00000496013.5	processed_transcript	FBXO18-003	0.686712036159181	-0.126176407312781	-2.59924676714716	0.00962017712606466	0.018372594783973	-4.19353767748493	1.10948289063308	0.0140065757363047	2.4560175988811	0.027170462963333	0.111956692542764	-7.66348203733119
HAVANA	transcript	ENSG00000134452.19	protein_coding	FBXO18	2	ENST00000479433.5	processed_transcript	FBXO18-004	0.758184237662956	0.323404889474951	8.97201177262847	5.94261664298628e-18	5.77612928310212e-17	29.7253463251547	0.586619682834943	0.00746343208079226	3.13532018207099	0.00702762672053474	0.0412826835445097	-6.34719630338006
HAVANA	transcript	ENSG00000134452.19	protein_coding	FBXO18	2	ENST00000470353.1	processed_transcript	FBXO18-005	0.443743750134032	0.0919250260776519	3.52467753795071	0.000463134175201423	0.00106381140210731	-1.41561336125081	0.610954957343775	0.00627577549300815	2.28627105309398	0.0377076094248292	0.141738635379558	-7.97359802398208
HAVANA	transcript	ENSG00000134452.19	protein_coding	FBXO18	2	ENST00000481029.1	processed_transcript	FBXO18-008	0.114332558326402	0.1655967326507	4.16759615658375	3.63017641015574e-05	9.47798444480414e-05	0.983354404124465	0.210211502217157	0.0121654970842971	2.32828879954398	0.0347884226358749	0.133748936582495	-7.89776197353836
HAVANA	transcript	ENSG00000232807.2	antisense	RP11-536K7.3	1	ENST00000397264.4	antisense	RP11-536K7.3-002	0.334217097338076	0.177029055223083	11.3543963974207	9.97085166940589e-27	2.48465579124033e-25	49.7141988264137	0.432420240852547	0.00390574491410717	3.06196089102329	0.00814824539259027	0.0460564809767086	-6.49349094156095
HAVANA	transcript	ENSG00000232807.2	antisense	RP11-536K7.3	1	ENST00000448685.1	antisense	RP11-536K7.3-001	0.0701286553062272	0.0116353079354918	0.853923709285478	0.39355806340653	0.505015278275012	-7.18228973036314	0.20944461216002	0.00296067062742261	1.94052364816342	0.0719690493856239	0.225602447454976	-8.57033413845813
HAVANA	transcript	ENSG00000232807.2	antisense	RP11-536K7.3	1	ENST00000454321.1	antisense	RP11-536K7.3-003	0.065551142546038	0.00472913597179252	0.357787066378456	0.720654349307161	0.80708403983963	-7.48239855444951	0.114160451955597	-0.000316931102570379	-0.151117740524456	0.881960383404915	1	-10.3475582423319
ENSEMBL	transcript	ENSG00000134470.20	protein_coding	IL15RA	3	ENST00000620345.4	protein_coding	IL15RA-204	0.00659285395297602	-0.000184923811394358	-0.0816872985326511	0.934928217898646	0.969557016965159	-7.54301548795784	0	0	0	1	1	-10.3597524836655
HAVANA	transcript	ENSG00000134470.20	protein_coding	IL15RA	1	ENST00000435171.6	protein_coding	IL15RA-009	0.0213120804486378	0.0157364596014335	2.59887048211296	0.00963058409182337	0.0183919335591682	-4.19450182926449	0.134700385976041	0.00158995626383754	1.03791909686014	0.316268741512556	0.573155634355806	-9.80439574857565
ENSEMBL	transcript	ENSG00000134470.20	protein_coding	IL15RA	3	ENST00000397251.7	protein_coding	IL15RA-202	0.108914999148352	0.0245371992278665	2.20309550262602	0.028045467176631	0.0492970827367281	-5.13308395440449	0.0160081732854078	0.00109770331099939	1.62187439259853	0.126317200530596	0.326762104409075	-9.06771721072893
HAVANA	transcript	ENSG00000134470.20	protein_coding	IL15RA	2	ENST00000379977.7	protein_coding	IL15RA-001	0.055499191510306	0.0460214423448359	4.12977233154912	4.25855809025859e-05	0.000110331258376204	0.831805434644544	0.0783470030595437	-0.000601003470145332	-0.381960804228763	0.708017414952349	0.932509312697959	-10.2821757160043
ENSEMBL	transcript	ENSG00000134470.20	protein_coding	IL15RA	3	ENST00000397248.6	protein_coding	IL15RA-201	0.00947833141286262	0.0214432382010954	3.04017302585113	0.00248895036393049	0.00519121743403562	-2.97086328710727	0.0716441967241123	0.000351656214720873	0.281598882183491	0.782221009805646	0.990568206266085	-10.3174910145163
ENSEMBL	transcript	ENSG00000134470.20	protein_coding	IL15RA	3	ENST00000525219.6	protein_coding	IL15RA-203	0.00130605729777962	0.00369298821735502	2.43692753471815	0.0151620149553118	0.0280074466000727	-4.59681645884563	0	0	0	1	1	-10.3597524836655
HAVANA	transcript	ENSG00000134470.20	protein_coding	IL15RA	2	ENST00000534292.5	processed_transcript	IL15RA-002	0.0461616280152957	0.0163648772468258	1.50905526772013	0.131919190138666	0.199377889981529	-6.41115774281289	0.0281271008797449	4.20809230327279e-05	0.0558752406413084	0.956202100279956	1	-10.3580842493979
HAVANA	transcript	ENSG00000134470.20	protein_coding	IL15RA	2	ENST00000532948.5	processed_transcript	IL15RA-010	0.0418173112001408	0.0417608179909497	3.84694999100854	0.000135143364550483	0.000331265579125865	-0.260324175451236	0.0817730758862016	0.00101025781754973	0.704667520338232	0.492155917536496	0.757143381751098	-10.098826291456
HAVANA	transcript	ENSG00000134470.20	protein_coding	IL15RA	2	ENST00000379972.6	processed_transcript	IL15RA-003	0.00173948971698536	0.000469959928507013	0.266985886488335	0.789590614664364	0.86221511330931	-7.51073724790831	0	0	0	1	1	-10.3597524836655
HAVANA	transcript	ENSG00000134470.20	protein_coding	IL15RA	2	ENST00000528354.5	protein_coding	IL15RA-006	0.00118108507263026	0.00090709122572093	0.583194197720213	0.560026732172906	0.667578549573274	-7.3764738712845	0.0179996123225129	0.0012342591306866	1.62321242961061	0.126029204046183	0.326762104409075	-9.06575269347641
HAVANA	transcript	ENSG00000134470.20	protein_coding	IL15RA	2	ENST00000447291.5	protein_coding	IL15RA-008	0.0693076879610227	0.036051681004872	3.21284663992622	0.00139942161287259	0.00302037667186141	-2.4418183233371	0.11995528741281	0.00516126029894328	3.71392700475385	0.00218221696761089	0.0172635148275763	-5.17668246605038
HAVANA	transcript	ENSG00000134470.20	protein_coding	IL15RA	2	ENST00000379974.1	processed_transcript	IL15RA-004	0.00455239549542086	-0.0022045443290539	-1.05213779533993	0.293246881000252	0.396116396261466	-6.99387182609542	0.00581184923417076	-0.000132842268209617	-0.490907210766157	0.630821680557921	0.87137906052586	-10.2320240408957
HAVANA	transcript	ENSG00000134470.20	protein_coding	IL15RA	2	ENST00000532039.5	protein_coding	IL15RA-011	0.00987269495795279	0.000320543407875661	0.0749424513608024	0.940290612000629	0.973258057792963	-7.54354331821522	0.0159078836993493	-0.000651351443837747	-1.53430676065099	0.146432840962178	0.356147614903715	-9.19379603636486
HAVANA	transcript	ENSG00000134470.20	protein_coding	IL15RA	2	ENST00000397250.6	protein_coding	IL15RA-012	0.0157822208646222	0.000768553668050759	0.0856649815929704	0.93176718975855	0.96731556144885	-7.54268289812386	0.0188394119197493	-0.00043061512959427	-0.502240708136326	0.623021799961674	0.87045663260003	-10.2261093096868
HAVANA	transcript	ENSG00000134470.20	protein_coding	IL15RA	2	ENST00000379971.5	protein_coding	IL15RA-005	0.00628654773986972	-0.00835514428710283	-2.34899643339828	0.0192141717009637	0.0348503131085372	-4.80467991360369	0.0129977450315851	-0.000109497244795408	-0.257791935102187	0.800181992730926	1	-10.3243191138031
HAVANA	transcript	ENSG00000134470.20	protein_coding	IL15RA	1	ENST00000397246.7	protein_coding	IL15RA-019	0.058078388031923	0.0172240459981202	1.81365812592724	0.0703324850110332	0.113758523594873	-5.90829235572865	0.0385681053232479	0.000881047730814983	1.35289127538542	0.196763210627785	0.434133475259467	-9.43850009178191
HAVANA	transcript	ENSG00000134470.20	protein_coding	IL15RA	2	ENST00000530685.5	protein_coding	IL15RA-014	0.00200788914614219	0.00134220314300126	0.388423281840829	0.69786891140204	0.788373904995738	-7.47097956473257	0.00339225973549836	-0.000180920519226579	-1.13319639723238	0.275480237024796	0.526131614583465	-9.70215572835322
HAVANA	transcript	ENSG00000134470.20	protein_coding	IL15RA	2	ENST00000397255.7	protein_coding	IL15RA-016	0.0029133578272318	-0.00373772249674354	-1.0487550417286	0.294799869297507	0.397850304176808	-6.99741476073812	0.0158092570328052	0.00108406333939236	1.62171252522778	0.126352078922057	0.326762104409075	-9.06795478960429
ENSEMBL	transcript	ENSG00000134470.20	protein_coding	IL15RA	3	ENST00000622442.4	protein_coding	IL15RA-206	0.0156778159758905	0.00263695672433448	0.718630555290949	0.472705809656366	0.584891558561837	-7.28845688008941	0.00941026514577937	-0.000136670463118783	-0.404367576928264	0.691830634477469	0.919187190906223	-10.2728592830985
ENSEMBL	transcript	ENSG00000134470.20	protein_coding	IL15RA	3	ENST00000620865.4	protein_coding	IL15RA-205	0.0388861264416831	0.0248615235547603	3.30646879851435	0.00101305557237274	0.00222672720740469	-2.14325753438769	0.0291349573429457	-0.000149645961171335	-0.217363299482749	0.83094725689158	1	-10.3345448354911
HAVANA	transcript	ENSG00000134470.20	protein_coding	IL15RA	2	ENST00000429135.2	protein_coding	IL15RA-013	0.00416704026316412	0.00254531881204833	0.46572220810255	0.641618084759253	0.740386254920833	-7.4380035825753	0.0859493446304766	-0.00137667501122677	-0.935181970040483	0.364974073008936	0.626982107003378	-9.90590885576808
HAVANA	transcript	ENSG00000134470.20	protein_coding	IL15RA	1	ENST00000453922.1	protein_coding	IL15RA-007	0.0210435004798551	0.0140517910365808	2.6331874045826	0.00872184233312448	0.016772405915167	-4.1060133729891	0.0417704800258232	0.000566718335615917	0.804051395443545	0.434322732811254	0.700598539867441	-10.0217286298302
HAVANA	transcript	ENSG00000134460.15	protein_coding	IL2RA	2	ENST00000379959.7	protein_coding	IL2RA-001	0.121570884903766	0.0509299847732493	7.29983307863027	1.14809671356566e-12	6.49623591380045e-12	17.7432965273588	0.0195790825363979	8.25357909520864e-05	0.451813180192525	0.658073094350638	0.891903409785046	-10.2514220919942
HAVANA	transcript	ENSG00000134460.15	protein_coding	IL2RA	2	ENST00000379954.5	protein_coding	IL2RA-002	0.000301916928261893	0.000529710094664279	1.3424944025435	0.180047736224752	0.261498663299011	-6.64749169829798	0	0	0	1	1	-10.3597524836655
HAVANA	transcript	ENSG00000134460.15	protein_coding	IL2RA	2	ENST00000256876.10	protein_coding	IL2RA-004	2.02611955505344e-05	-8.38622462825694e-06	-0.0392719711847981	0.968689300690693	0.993066282821259	-7.54557886019073	0	0	0	1	1	-10.3597524836655
HAVANA	transcript	ENSG00000134460.15	protein_coding	IL2RA	2	ENST00000447847.1	protein_coding	IL2RA-005	0.000813315929303253	-0.000869404681060392	-0.433527627084524	0.664819336173226	0.760033409722435	-7.45246261917586	0	0	0	1	1	-10.3597524836655
ENSEMBL	transcript	ENSG00000251922.1	snoRNA	SNORA14	3	ENST00000516113.1	snoRNA	SNORA14.1-201	0.00312811442948245	-0.00379160629445549	-0.740555726815436	0.459312074652312	0.571682392765139	-7.27248921491473	0	0	0	1	1	-10.3597524836655
HAVANA	transcript	ENSG00000229664.1	antisense	RP11-536K7.5	2	ENST00000440436.1	antisense	RP11-536K7.5-001	0.0061134303302768	0.00406834249596093	1.23397378719071	0.217795034427816	0.308043380395079	-6.7867233947685	0	0	0	1	1	-10.3597524836655
HAVANA	transcript	ENSG00000214015.3	processed_pseudogene	RP11-414H17.2	1	ENST00000397237.2	processed_pseudogene	RP11-414H17.2-001	0.000235847820863669	0.000233855037361527	0.446029091523477	0.655770203583366	0.752411918037867	-7.4469708938831	0	0	0	1	1	-10.3597524836655
HAVANA	transcript	ENSG00000134453.15	protein_coding	RBM17	2	ENST00000379888.8	protein_coding	RBM17-003	2.36828866967806	0.518667922967514	9.76265729680518	1.02272785366626e-20	1.33206878476657e-19	36.0125853701271	3.03834901457146	-0.00134425714378552	-0.61164625086039	0.55022069785099	0.81092879032427	-10.1623580806436
HAVANA	transcript	ENSG00000134453.15	protein_coding	RBM17	2	ENST00000437845.6	protein_coding	RBM17-005	0.00474672702099854	0.0051366757953569	1.47647761106127	0.140448126869421	0.210721080355488	-6.4595359032679	0.0759711604206939	-0.00261726409081719	-1.32813747555724	0.204613877201727	0.445179424775018	-9.47006288689769
HAVANA	transcript	ENSG00000134453.15	protein_coding	RBM17	2	ENST00000432931.5	protein_coding	RBM17-007	0.529243286446946	0.19166657402138	4.67867284808325	3.72609227734039e-06	1.0825043107788e-05	3.15633671118578	0.243023403324611	0.00977862102701706	2.20912157296682	0.0436750853351864	0.157628698844107	-8.11112083022788
ENSEMBL	transcript	ENSG00000134453.15	protein_coding	RBM17	3	ENST00000446108.5	protein_coding	RBM17-201	0.344902018010658	0.0698211714038017	3.72098535759642	0.000221068375876616	0.000528408912067589	-0.723263623240776	0.59826727061194	0.0051519273592445	3.71622346555614	0.00217213584322337	0.0171996944844854	-5.17200554680356
HAVANA	transcript	ENSG00000134453.15	protein_coding	RBM17	2	ENST00000418631.5	protein_coding	RBM17-006	0.905559374120571	0.303511397778044	5.64924472209428	2.71446012564483e-08	9.84914974715858e-08	7.90729179041856	1.89735372700367	0.023372533755835	6.21975242475599	1.8919171061376e-05	0.000609452955879728	-0.279061898878188
HAVANA	transcript	ENSG00000134453.15	protein_coding	RBM17	2	ENST00000467214.1	retained_intron	RBM17-008	1.75569587248623	0.457016705897813	7.56580522469206	1.87819570639591e-13	1.1527495100075e-12	19.5208151862071	2.17524846779843	0.0146585082930294	3.46526320366811	0.00360636610158321	0.0250859541169548	-5.68225199777241
HAVANA	transcript	ENSG00000134453.15	protein_coding	RBM17	2	ENST00000447032.1	protein_coding	RBM17-009	1.69287687360748	0.221099344282762	3.52614984082883	0.000460629875406094	0.00105835608057713	-1.41055337802636	2.19465104339903	0.000736194095513916	0.0957079565248447	0.925059716022569	1	-10.3548589325554
HAVANA	transcript	ENSG00000134453.15	protein_coding	RBM17	2	ENST00000481147.1	processed_transcript	RBM17-010	1.7073094629641	0.366541309245963	6.86584727472092	1.97616414520694e-11	9.87393443612262e-11	14.9539197494156	2.00180716471896	0.0177442595039515	4.46896364562242	0.000484979184544627	0.00572182228550014	-3.64432457363057
HAVANA	transcript	ENSG00000134453.15	protein_coding	RBM17	2	ENST00000476706.5	processed_transcript	RBM17-011	1.64295800092255	0.271593682468979	5.08318688647629	5.26224362875607e-07	1.67252586998719e-06	5.03879189942467	1.91332852924883	0.0112125327550687	4.41005493588984	0.000544428006102013	0.00622345629452329	-3.76295672286318
HAVANA	transcript	ENSG00000134453.15	protein_coding	RBM17	2	ENST00000465906.5	retained_intron	RBM17-002	0.911882532175727	0.118117581110119	2.85675096161547	0.00445907300322144	0.00897682222866877	-3.50197061461598	1.08506742771339	0.00450950142226896	2.18875040199666	0.0453919742809341	0.162024760485493	-8.14704505624719
HAVANA	transcript	ENSG00000134453.15	protein_coding	RBM17	2	ENST00000467080.1	retained_intron	RBM17-001	0.547918317196488	0.154423078175764	5.35426000453194	1.31433707028433e-07	4.44205814243094e-07	6.37883043466505	0.784448727338395	0.00769283058455908	2.63909531711598	0.0189707694610485	0.0864214490004729	-7.3189619460549
HAVANA	transcript	ENSG00000134453.15	protein_coding	RBM17	2	ENST00000496762.1	retained_intron	RBM17-004	0.595436274042405	0.147554658632085	5.79982800785077	1.18122412218492e-08	4.44498877655569e-08	8.71531703695801	0.953087278644772	0.00555460535036549	2.51652336732376	0.0241431410770428	0.102962716851444	-7.55068156178814
HAVANA	transcript	ENSG00000170525.18	protein_coding	PFKFB3	2	ENST00000379789.8	protein_coding	PFKFB3-001	2.10270832361972	0.608144386413828	9.44622270041269	1.3646449866023e-19	1.57622233126467e-18	33.4518676416763	3.38088054977628	0.00710674124069229	3.00483612658532	0.0091414932008927	0.0501983670425661	-6.60689262987695
HAVANA	transcript	ENSG00000170525.18	protein_coding	PFKFB3	2	ENST00000317350.8	protein_coding	PFKFB3-015	0.0415488362579	0.0370234964331233	1.70279024300007	0.0892316779273031	0.140938267658467	-6.10187397990286	0.335983491310784	0.0123901343368207	3.01485454522262	0.00895905988746006	0.0494559006688445	-6.58703953146288
HAVANA	transcript	ENSG00000170525.18	protein_coding	PFKFB3	2	ENST00000461744.5	nonsense_mediated_decay	PFKFB3-012	0.583708682001372	0.474857724692972	9.45417023368215	1.27956430788232e-19	1.48222109630728e-18	33.5154694578189	0.450748938310927	0.00453749229274149	2.26979303468829	0.0389140720534456	0.145029974924469	-8.00316152349615
HAVANA	transcript	ENSG00000170525.18	protein_coding	PFKFB3	2	ENST00000467491.5	nonsense_mediated_decay	PFKFB3-008	0.0642921210816544	0.170065648098093	6.12289318638638	1.86591471188525e-09	7.629026000069e-09	10.5111329466725	0	0	0	1	1	-10.3597524836655
HAVANA	transcript	ENSG00000170525.18	protein_coding	PFKFB3	2	ENST00000490474.5	nonsense_mediated_decay	PFKFB3-007	0.00269744917574351	0.0015521061816975	0.73684615601641	0.461563096560755	0.573909583009683	-7.27522447359835	0.023126648125744	0.000176203033339002	0.166272272847542	0.870233740586283	1	-10.3449922991281
HAVANA	transcript	ENSG00000170525.18	protein_coding	PFKFB3	2	ENST00000477914.5	nonsense_mediated_decay	PFKFB3-009	0	0	0	1	1	-7.54634944069386	0.0111106758029511	0.000761874912202359	1.61503961507475	0.127797154016166	0.327444889465189	-9.0777345392909
HAVANA	transcript	ENSG00000170525.18	protein_coding	PFKFB3	2	ENST00000379785.5	protein_coding	PFKFB3-010	0.591668786240347	0.262637933370529	5.67348807504493	2.37703899821569e-08	8.67387637195573e-08	8.0361217590885	1.222339109836	0.0111547345367326	3.2993016266472	0.00504529910053604	0.0323079150631895	-6.017915173869
ENSEMBL	transcript	ENSG00000170525.18	protein_coding	PFKFB3	3	ENST00000625260.2	protein_coding	PFKFB3-202	0.0787039051341731	0.0835867546182113	1.98135657406316	0.0481011515343917	0.0805820839952314	-5.59260972806322	0	0	0	1	1	-10.3597524836655
ENSEMBL	transcript	ENSG00000170525.18	protein_coding	PFKFB3	3	ENST00000626882.2	protein_coding	PFKFB3-203	0.00302068671372875	-0.00776097184841546	-1.58774331802709	0.11297944037057	0.173787105916565	-6.2899916976958	0.149052809681285	0.00590567456988254	1.12989274720023	0.27682508663478	0.52758233437173	-9.70582763388565
HAVANA	transcript	ENSG00000170525.18	protein_coding	PFKFB3	2	ENST00000360521.6	protein_coding	PFKFB3-006	0.0319529271398521	-0.0110702193595599	-1.09123348416417	0.27569813839879	0.376137216796185	-6.9521007684256	0.215700600176911	0.00251429192344515	0.853495388239696	0.407232150498237	0.672567652698167	-9.97990971844599
HAVANA	transcript	ENSG00000170525.18	protein_coding	PFKFB3	2	ENST00000379775.8	protein_coding	PFKFB3-002	0.635425461260879	0.676622664064821	7.83939533598144	2.77157093120893e-14	1.84857344351766e-13	21.4016764247377	1.62668902257192	0.0185007872725983	2.2187154818936	0.0428876558973139	0.155556146700577	-8.09414475429426
HAVANA	transcript	ENSG00000170525.18	protein_coding	PFKFB3	2	ENST00000450232.1	protein_coding	PFKFB3-013	0.109189728912806	0.0906808729947679	5.49471409915909	6.25654038892657e-08	2.18605553248778e-07	7.09754555804239	0.190941870276903	0.00107711124376715	0.367922080919103	0.718234555366627	0.94069073759274	-10.2877476214683
HAVANA	transcript	ENSG00000170525.18	protein_coding	PFKFB3	2	ENST00000487989.1	retained_intron	PFKFB3-014	0.859538282941658	0.56924723380861	9.78265269177409	8.6662339452239e-21	1.137952983778e-19	36.1763281535065	1.11751475063464	0.00742734930330395	2.44285411254924	0.0278754262827577	0.113998271810225	-7.68787374578859
HAVANA	transcript	ENSG00000170525.18	protein_coding	PFKFB3	2	ENST00000475881.5	nonsense_mediated_decay	PFKFB3-004	0.833302389170551	0.35167105701407	9.0796143151752	2.55381908559915e-18	2.5768805914163e-17	30.5589549665342	0.178931287018427	0.00320907116753273	1.4574721903885	0.166253713745006	0.387762808504107	-9.30024105829685
HAVANA	transcript	ENSG00000170525.18	protein_coding	PFKFB3	2	ENST00000414237.5	protein_coding	PFKFB3-005	0.910757285399861	0.538072542277606	9.73644955137656	1.27025421230068e-20	1.63796395315209e-19	35.7983134145359	0.0239263594835293	-5.23091049869374e-05	-0.06343673468964	0.950282996027692	1	-10.3576022463801
HAVANA	transcript	ENSG00000170525.18	protein_coding	PFKFB3	2	ENST00000441697.1	protein_coding	PFKFB3-011	0.289876938179916	0.155027326814844	2.64322379846991	0.00847100501283288	0.0163234349546391	-4.07992050953552	0.0873343414803656	0.00598864055865364	1.62808823147089	0.124984523994127	0.326762104409075	-9.0585845081871
ENSEMBL	transcript	ENSG00000201581.1	misc_RNA	RN7SKP78	3	ENST00000364711.1	misc_RNA	RN7SKP78-201	0.605639503457121	0.372804108032015	9.13416450399402	1.65991545363069e-18	1.70690714484796e-17	30.9842756350553	1.35908404558428	0.0188498569277175	5.00531927370436	0.000172221085718636	0.00271842230907172	-2.57731267798036
ENSEMBL	transcript	ENSG00000263628.1	miRNA	MIR3155A	3	ENST00000577482.1	miRNA	MIR3155A-201	1.75115528298378	0.465850234116525	3.28851219189312	0.00107845784541051	0.00236236830220402	-2.20115762138268	0.728739569828808	0.00756861819306259	0.665606284013779	0.516088281908361	0.779427457130558	-10.1265340957393
ENSEMBL	transcript	ENSG00000283634.1	miRNA	MIR3155B	3	ENST00000636544.1	miRNA	MIR3155B-201	0	0	0	1	1	-7.54634944069386	0	0	0	1	1	-10.3597524836655
HAVANA	transcript	ENSG00000213994.3	antisense	RP11-414H17.5	1	ENST00000427630.1	antisense	RP11-414H17.5-001	0.0782462660097843	0.0675138984603069	5.36219057668023	1.26092459792801e-07	4.26910558717307e-07	6.41897102010999	0.649627066351866	0.0124168300070608	3.31375160188089	0.00489996441787602	0.0315907712861837	-5.98877251756105
ENSEMBL	transcript	ENSG00000238366.1	misc_RNA	Y_RNA	3	ENST00000459607.1	misc_RNA	Y_RNA.631-201	0.0217037250762994	0.0413577570289882	2.45485346705369	0.0144353646015337	0.0267577650539851	-4.55352535332738	1.78227342851036	0.0237075113660885	1.63500572008905	0.123515202845894	0.326762104409075	-9.04838924155033
HAVANA	transcript	ENSG00000215244.2	lincRNA	RP11-563J2.2	2	ENST00000399868.2	lincRNA	RP11-563J2.2-001	0.539587692851623	0.240481955514688	6.13215129032492	1.76767985488185e-09	7.24623320812357e-09	10.5638334717707	0.818710484693687	0.00632482516830592	2.49813540815402	0.0250272886935681	0.105654399905165	-7.58507867927109
HAVANA	transcript	ENSG00000226705.1	processed_pseudogene	SDCBPP1	1	ENST00000440192.1	processed_pseudogene	SDCBPP1-001	0.00914621850229857	0.00693739363909488	2.4406704240923	0.0150076775176077	0.0277427013240843	-4.58780297000248	0.274565578390639	0.000594941950708163	0.403931721593338	0.69214405002042	0.919421566566116	-10.2730454599669
HAVANA	transcript	ENSG00000212743.2	lincRNA	RP11-563J2.3	2	ENST00000391437.2	lincRNA	RP11-563J2.3-001	0.662018638530466	0.157651960661167	3.36959717029669	0.000811231179543181	0.00180606830073558	-1.93731050125392	0.935911956534142	0.00898429550329783	3.54920257964742	0.00304333266018159	0.0220999660308584	-5.511843150181
ENSEMBL	transcript	ENSG00000065675.14	protein_coding	PRKCQ	3	ENST00000610727.1	protein_coding	PRKCQ-203	0.113340206069885	0.0010177524396343	0.0325696720635872	0.97403081207414	0.996778748468234	-7.54581943614402	0.68940806732214	0.00180225503938672	0.290865577715723	0.775263763271733	0.985321319420113	-10.3146720066829
HAVANA	transcript	ENSG00000065675.14	protein_coding	PRKCQ	2	ENST00000263125.9	protein_coding	PRKCQ-001	0.984426229004352	-0.113566220147477	-2.4682660304052	0.0139119909028223	0.025859121411107	-4.52093150566634	1.05433163249158	-0.00157575420327851	-0.252144257850887	0.804460482657918	1	-10.3258513017426
ENSEMBL	transcript	ENSG00000065675.14	protein_coding	PRKCQ	3	ENST00000397176.6	protein_coding	PRKCQ-201	0.0111496442422018	-0.00882665960480494	-1.76584163335789	0.0780354682392758	0.124967442302098	-5.99326107782171	0.0288424303660706	-0.000875393945177689	-1.09413549674956	0.29169852655079	0.544890406605021	-9.74499257209918
ENSEMBL	transcript	ENSG00000065675.14	protein_coding	PRKCQ	3	ENST00000539722.5	protein_coding	PRKCQ-202	0.142728612253402	0.111051648960484	6.14661839366447	1.62421039375106e-09	6.68643547011903e-09	10.6463224666613	0.468772748422954	0.000972901033018563	0.457181151495407	0.654300147756885	0.888886362175074	-10.2488510646795
HAVANA	transcript	ENSG00000237943.6	processed_transcript	PRKCQ-AS1	2	ENST00000445427.1	lincRNA	PRKCQ-AS1-004	1.56923258253209	-0.131012556794765	-2.34566972211859	0.0193845625401387	0.035137951778274	-4.81239744577412	1.66379157907581	-0.000173253909165334	-0.0552030871202576	0.956728393753775	1	-10.3581241399925
HAVANA	transcript	ENSG00000237943.6	processed_transcript	PRKCQ-AS1	2	ENST00000455810.5	lincRNA	PRKCQ-AS1-001	0.0747836106689267	-0.0447142036377455	-2.26584884726046	0.0238893571067321	0.0425598571717824	-4.99436131211297	0.0149164929897298	-0.000795546292785587	-1.21796160205712	0.242643248641878	0.493630132530952	-9.60490993515763
HAVANA	transcript	ENSG00000237943.6	processed_transcript	PRKCQ-AS1	2	ENST00000613651.1	lincRNA	PRKCQ-AS1-007	0.677742212488074	-0.210651966504726	-4.59147314287955	5.58121798567926e-06	1.59079977752269e-05	2.76921382685931	0.834028852417608	-0.00270437696103672	-0.8997147841107	0.382937832569954	0.646478424563364	-9.93878219645869
HAVANA	transcript	ENSG00000237943.6	processed_transcript	PRKCQ-AS1	2	ENST00000414894.1	lincRNA	PRKCQ-AS1-002	0.0138411644044144	0.00535738102953143	0.525635178371485	0.599375812201122	0.703283372440725	-7.40834238526941	0.500590141148969	0.00647441468062132	1.05014740219202	0.310799815551779	0.56665825924301	-9.79170270107347
HAVANA	transcript	ENSG00000237943.6	processed_transcript	PRKCQ-AS1	2	ENST00000449648.1	lincRNA	PRKCQ-AS1-003	0.399623578259675	-0.0259324813786575	-0.552015419935645	0.58118556694203	0.686784474890567	-7.39414671441726	0.650404294101606	-0.00525279825045316	-1.01427298270387	0.327041404823556	0.584918553446867	-9.8285761730222
HAVANA	transcript	ENSG00000237943.6	processed_transcript	PRKCQ-AS1	2	ENST00000607982.5	lincRNA	PRKCQ-AS1-013	0.01263129742692	0.0168094748212335	2.5920215010252	0.00982177464993354	0.0187308360631391	-4.21202717279514	0.21673451240292	0.0020761967486663	0.832676265138254	0.418500919897482	0.684248563532931	-9.99779471525363
HAVANA	transcript	ENSG00000237943.6	processed_transcript	PRKCQ-AS1	2	ENST00000608526.5	lincRNA	PRKCQ-AS1-012	0.00111413043298591	-0.00090639422709375	-0.617545941798283	0.537157123709107	0.646556808009618	-7.35588011410835	0	0	0	1	1	-10.3597524836655
HAVANA	transcript	ENSG00000237943.6	processed_transcript	PRKCQ-AS1	2	ENST00000623015.3	lincRNA	PRKCQ-AS1-016	0.00484624230520038	0.00659055656902498	1.36416856186355	0.173131065064936	0.252770557197305	-6.61828852516713	0	0	0	1	1	-10.3597524836655
HAVANA	transcript	ENSG00000237943.6	processed_transcript	PRKCQ-AS1	2	ENST00000615210.4	lincRNA	PRKCQ-AS1-005	0.00339631770708961	0.00146053992785935	0.301540371161423	0.763128416144857	0.841576065451411	-7.50092344616144	0.0272679770964582	0.00186980414375714	1.62608042222858	0.125413806593792	0.326762104409075	-9.06153810169059
HAVANA	transcript	ENSG00000237943.6	processed_transcript	PRKCQ-AS1	2	ENST00000613985.4	lincRNA	PRKCQ-AS1-006	0.00983804676095012	-0.00265849242833184	-0.745462089053985	0.456344318284731	0.568680393793319	-7.26885044883777	0.00217674458299212	-0.000116093044426246	-1.0334276583818	0.318294913837325	0.575410136794616	-9.80902571614022
HAVANA	transcript	ENSG00000237943.6	processed_transcript	PRKCQ-AS1	2	ENST00000625102.3	lincRNA	PRKCQ-AS1-017	0.353249875349417	0.0295171489306736	1.00119704423713	0.317218062561227	0.422908550936066	-7.04602209537689	0.0331675587936514	-0.000613771278080633	-0.855702184004556	0.406049502036548	0.671410371052655	-9.97799049542611
HAVANA	transcript	ENSG00000237943.6	processed_transcript	PRKCQ-AS1	2	ENST00000624974.3	lincRNA	PRKCQ-AS1-015	0.706018208638293	0.20011933087432	5.91412399713113	6.20661887399176e-09	2.40538165282852e-08	9.34100315412151	0.0353390299449668	-0.00133093114257784	-1.5925525295683	0.132771910214064	0.334009278214152	-9.11048399768203
HAVANA	transcript	ENSG00000237943.6	processed_transcript	PRKCQ-AS1	2	ENST00000623160.3	lincRNA	PRKCQ-AS1-018	0.0155138573533039	0.00951461323933662	2.16724763533989	0.030689508600114	0.0535308046634155	-5.21061466352325	0.0203116543577819	-0.000244214145262056	-0.429194275774244	0.674076121223274	0.904659901351089	-10.261930868323
HAVANA	transcript	ENSG00000237943.6	processed_transcript	PRKCQ-AS1	2	ENST00000624678.3	lincRNA	PRKCQ-AS1-019	0.0124810724647138	0.020497350866253	3.6271534972913	0.000316124464472001	0.000740877347967632	-1.05863421473009	0.0114722750450597	0.00045526838714502	1.2518275707873	0.230405842963386	0.480772701006819	-9.56445726584095
HAVANA	transcript	ENSG00000237943.6	processed_transcript	PRKCQ-AS1	2	ENST00000625147.3	retained_intron	PRKCQ-AS1-020	0.939191676753488	0.181099651149425	4.79477951070534	2.154315449046e-06	6.42256784962586e-06	3.68212763288123	0.77085528606944	0.012729694906117	5.04603969567221	0.000159423705373169	0.0025787939588352	-2.49742507868316
HAVANA	transcript	ENSG00000237943.6	processed_transcript	PRKCQ-AS1	2	ENST00000561822.1	lincRNA	PRKCQ-AS1-014	0.73872369301517	0.0218885689737503	0.517272743071905	0.605195582711438	0.708415227848772	-7.41269744543041	0.980431613290695	-0.000930388831041889	-0.283206194323209	0.781012871121759	0.989663510430169	-10.3170085259738
HAVANA	transcript	ENSG00000237943.6	processed_transcript	PRKCQ-AS1	2	ENST00000609627.5	lincRNA	PRKCQ-AS1-008	0.100455653525191	0.0619324461121528	3.4543188721219	0.000598797425685821	0.00135592586405615	-1.65507531556201	0.125001722497857	0.000800215889370349	0.390771134681098	0.701634821394723	0.927271229733557	-10.2785745157073
HAVANA	transcript	ENSG00000237943.6	processed_transcript	PRKCQ-AS1	2	ENST00000607996.5	lincRNA	PRKCQ-AS1-009	0.0177456018172027	0.00805206212018207	1.38935082779438	0.165347332557309	0.242849767564218	-6.58377568069058	0.0385126425782019	0.00161404075004219	1.73113418158396	0.104593411834829	0.292554757710526	-8.90368951456924
HAVANA	transcript	ENSG00000237943.6	processed_transcript	PRKCQ-AS1	2	ENST00000609346.5	lincRNA	PRKCQ-AS1-010	0.0541086922516584	0.0328277694733993	3.22920488541305	0.00132334020155238	0.00286646857922267	-2.39024449678936	0.0948571827393458	-0.000709396691528067	-0.571034093109767	0.576700615464112	0.835423371905778	-10.1874221122844
HAVANA	transcript	ENSG00000237943.6	processed_transcript	PRKCQ-AS1	2	ENST00000608453.1	lincRNA	PRKCQ-AS1-011	0.0348869985358677	0.0070145488510774	0.792630057746188	0.42837104403	0.540759269246527	-7.2326457322503	0.0623790947778537	0.000488419277576231	0.337545401944525	0.740531573218964	0.958461262411541	-10.2991022569772
HAVANA	transcript	ENSG00000225948.2	lincRNA	RP11-554I8.1	2	ENST00000448835.2	lincRNA	RP11-554I8.1-001	0.291396826741735	0.0895096799143354	3.20176509173441	0.00145323844816461	0.00313009861933465	-2.47661316688238	0.368024931002383	0.00109395452140228	0.396667122157467	0.697376438238825	0.923893501138136	-10.2761196374548
HAVANA	transcript	ENSG00000223784.1	lincRNA	RP11-554I8.2	1	ENST00000417112.1	lincRNA	RP11-554I8.2-001	0.00228189474181054	-0.000810803482335219	-0.621630316434727	0.534469605149757	0.644083630128817	-7.35335328322	0.0017809139845154	-9.49820791741548e-05	-0.96732469227974	0.34920434214037	0.60947483861867	-9.87514539957702
HAVANA	transcript	ENSG00000281186.1	lincRNA	LINC00706	2	ENST00000628989.1	lincRNA	LINC00706-001	0.846356196866577	0.25596696291122	3.98872876474766	7.64033103500698e-05	0.000192582262694199	0.278080760556929	0.89166629042245	0.000869727014741475	0.271470046814584	0.789847618841876	0.996110004687025	-10.3204690077799
HAVANA	transcript	ENSG00000238266.1	lincRNA	LINC00707	2	ENST00000436383.1	lincRNA	LINC00707-001	0.0885485622332916	0.0664714738631882	8.7313296291261	3.83066768279301e-17	3.4205586539047e-16	27.8868471350817	0.70223455412734	0.0064259159851799	4.50379882139436	0.000453001186275975	0.00543400186683565	-3.57428722931386
HAVANA	transcript	ENSG00000234248.1	lincRNA	RP11-799O21.2	2	ENST00000457632.1	lincRNA	RP11-799O21.2-001	1.79263024976627	0.424871979973525	6.40119555385258	3.56704916659515e-10	1.56890422324934e-09	12.1250183629463	0.379968692310785	-0.00482124240244834	-1.51396884155898	0.151475220645144	0.364311295767311	-9.22236046917189
HAVANA	transcript	ENSG00000223581.1	lincRNA	RP11-393K12.2	2	ENST00000420049.1	lincRNA	RP11-393K12.2-001	0.000385135784941853	0.0011138261798772	1.50448613879466	0.133090539882406	0.200970408515862	-6.41800602838114	0.0642630179156341	-0.0017289230746531	-1.61959011129053	0.126810173565509	0.326847648903509	-9.07106841481623
HAVANA	transcript	ENSG00000270811.1	processed_pseudogene	RP11-393K12.4	2	ENST00000604136.1	processed_pseudogene	RP11-393K12.4-001	0	0	0	1	1	-7.54634944069386	0.0615961015306647	-0.00328512541496878	-1.2228431618679	0.240848706085185	0.493554373740185	-9.59913448972958
HAVANA	transcript	ENSG00000198879.11	protein_coding	SFMBT2	2	ENST00000361972.8	protein_coding	SFMBT2-001	1.32397807573023	0.424553927262279	9.51236190940225	7.97765522261144e-20	9.45868322440455e-19	33.9822902167526	1.84024385938402	0.00855779091141354	5.58935625116905	5.80794171775697e-05	0.00128176660504746	-1.44937055677533
ENSEMBL	transcript	ENSG00000198879.11	protein_coding	SFMBT2	3	ENST00000397167.5	protein_coding	SFMBT2-201	0.0936322244378175	-0.0501207369602238	-1.77148652288895	0.0770916904212525	0.123609229085648	-5.98334692625998	0	0	0	1	1	-10.3597524836655
HAVANA	transcript	ENSG00000198879.11	protein_coding	SFMBT2	2	ENST00000379713.7	protein_coding	SFMBT2-002	0.877248400797986	0.150188536756028	4.58307300485938	5.80077793977761e-06	1.65026856314276e-05	2.73227443761565	1.4030427867086	0.0082011932740241	3.17019229262651	0.00654983285091958	0.0392291013345003	-6.27741576533175
HAVANA	transcript	ENSG00000198879.11	protein_coding	SFMBT2	2	ENST00000379711.2	protein_coding	SFMBT2-003	1.26489420119961	0.313631630318403	5.76860907492883	1.40569166128832e-08	5.24894517003736e-08	8.54626863242504	1.24246578597196	0.00649876998127463	1.60466966645252	0.130071033461886	0.330008313479961	-9.09287688108922
HAVANA	transcript	ENSG00000235141.1	processed_pseudogene	COX6CP17	1	ENST00000421389.1	processed_pseudogene	COX6CP17-001	1.98610656548577	0.761102979429761	8.70028725447113	4.8587117728847e-17	4.29229907915958e-16	27.6523839999837	1.85818374070159	0.0123445097298808	1.49129456178221	0.157268376971013	0.373678048931467	-9.25387861881907
HAVANA	transcript	ENSG00000278982.1	TEC	RP5-1031D4.3	2	ENST00000623134.1	TEC	RP5-1031D4.3-001	0.0955253133883137	-0.0299991084740527	-3.13969952376427	0.0017916906281806	0.00381102871208572	-2.66935839301578	0.27378567077095	0.00371155427790503	3.00558455456938	0.00912773896366312	0.0501548192040295	-6.60541003129629
HAVANA	transcript	ENSG00000232591.1	lincRNA	RP5-1031D4.2	2	ENST00000420395.1	lincRNA	RP5-1031D4.2-001	0.284270176564073	-0.155574237143911	-4.93206498655879	1.11085991811988e-06	3.4130773534939e-06	4.31896117344445	0.345141448977733	0.00268931303966328	1.41880172130998	0.177045566680318	0.404457331575898	-9.35227448068478
ENSEMBL	transcript	ENSG00000207453.1	snRNA	RNU6-535P	3	ENST00000384722.1	snRNA	RNU6-535P-201	0.0813387273151735	-0.0924421044497862	-2.5963680061564	0.00970005187813653	0.0185139797011017	-4.20091044524835	0.106385130332739	-0.00243166012189118	-0.503439940035738	0.622199178679336	0.87045663260003	-10.2254758232495
HAVANA	transcript	ENSG00000230121.1	antisense	RP11-385N23.1	1	ENST00000414631.1	antisense	RP11-385N23.1-001	0.0186022028938183	-0.00591279587165159	-1.22987313438995	0.219325646105625	0.309857967763418	-6.79175601467352	0.0301318856346949	-0.000882563981575798	-2.04329001157095	0.0595929346001357	0.196893732856471	-8.39848797581199
HAVANA	transcript	ENSG00000123243.14	protein_coding	ITIH5	2	ENST00000397146.6	protein_coding	ITIH5-001	0.822235106703715	-0.0659062480468336	-1.24028116873718	0.215455797777282	0.305185287231031	-6.77895001745445	1.53150743497775	0.00739618050538331	3.42768709250852	0.00389120165491242	0.0265721580069783	-5.75841601335925
HAVANA	transcript	ENSG00000123243.14	protein_coding	ITIH5	2	ENST00000613909.4	protein_coding	ITIH5-003	0.38251683460498	-0.294455843228779	-7.05704350851881	5.73654604625197e-12	3.02378949803752e-11	16.1655972381659	0.986650120609693	-0.00230856441518018	-0.88020524610187	0.393070759992804	0.657627638774807	-9.95638023733263
HAVANA	transcript	ENSG00000123243.14	protein_coding	ITIH5	1	ENST00000473591.1	processed_transcript	ITIH5-008	0.157661201135982	0.069118364883557	2.75010230696092	0.00617453489638821	0.0121577034629049	-3.7960756421949	0.304676908021002	0.0091870521305115	2.50167249527069	0.0248548450686873	0.105139216077618	-7.57846986581661
HAVANA	transcript	ENSG00000123243.14	protein_coding	ITIH5	2	ENST00000492668.5	retained_intron	ITIH5-007	0.117655649511795	-0.0334937823192307	-2.6795918266877	0.00761537981006399	0.0147831369672739	-3.98456182885768	0.198626748422271	0.00447969860421892	3.05398759920432	0.00828020581992259	0.0466246365548917	-6.50934766991452
HAVANA	transcript	ENSG00000123243.14	protein_coding	ITIH5	2	ENST00000434980.5	processed_transcript	ITIH5-002	0.00417419857593092	0.00983591714215453	1.69050685840458	0.0915571434439996	0.144166136106677	-6.12257928884971	0.00593665717943891	4.5231673748106e-05	0.162607445214696	0.873066819642434	1	-10.3456352060822
ENSEMBL	transcript	ENSG00000123243.14	protein_coding	ITIH5	3	ENST00000397145.6	protein_coding	ITIH5-201	0.302697516011234	0.046336522605815	1.5203696395195	0.129053106456443	0.195509494594502	-6.39411101603445	0.812418429195102	0.00595858590003792	2.39318684103387	0.0306951508363713	0.122211465454573	-7.77940603561208
HAVANA	transcript	ENSG00000123243.14	protein_coding	ITIH5	2	ENST00000468389.5	retained_intron	ITIH5-004	0.0521611625201876	0.0282450932223849	2.32354286721485	0.0205519432500451	0.0370785167349109	-4.86345657771919	0.173520208851307	0.00332492190944844	1.97744293550804	0.067276612268924	0.214942765724566	-8.50918271715864
HAVANA	transcript	ENSG00000123243.14	protein_coding	ITIH5	2	ENST00000476417.5	retained_intron	ITIH5-006	0.238598119329625	0.029744676241536	1.99404624404456	0.0466921489706023	0.0784397116228849	-5.56760389362418	0.357375726232679	0.00689488249007438	5.36296630526799	8.80441585436225e-05	0.00170644122408117	-1.88188781907234
HAVANA	transcript	ENSG00000123243.14	protein_coding	ITIH5	2	ENST00000461751.1	nonsense_mediated_decay	ITIH5-005	0.201398376164802	-0.0269907254017667	-1.1114897474556	0.26689422640263	0.366029029539428	-6.92986191394738	0.211231288664133	0.00441458428156821	2.07744963208612	0.0559315021015101	0.188225046423224	-8.34027048680395
HAVANA	transcript	ENSG00000151655.18	protein_coding	ITIH2	2	ENST00000358415.8	protein_coding	ITIH2-001	0.315391364831523	-0.253658475099625	-6.13500739915657	1.73840808102056e-09	7.13115055483777e-09	10.5801052987204	0.525869194781833	0.00272456901972294	1.86468094944281	0.0825479182874684	0.248700909074304	-8.69379877794036
HAVANA	transcript	ENSG00000151655.18	protein_coding	ITIH2	2	ENST00000473227.5	retained_intron	ITIH2-004	0.0604166624764417	-0.0487773645723398	-3.24512240894663	0.00125299995184917	0.00272218012299789	-2.33981910642996	0.00426715344646536	-0.000227581517144819	-1.16394654574374	0.263198387533191	0.512351635254937	-9.66754900775056
HAVANA	transcript	ENSG00000151655.18	protein_coding	ITIH2	2	ENST00000480387.1	processed_transcript	ITIH2-006	0.0183149952081371	0.0037328752622955	0.429678061775905	0.667615800535191	0.76246271918659	-7.4541222684191	0	0	0	1	1	-10.3597524836655
HAVANA	transcript	ENSG00000151655.18	protein_coding	ITIH2	2	ENST00000429820.5	protein_coding	ITIH2-005	0.0166452892986825	0.00827813161600308	1.09074907953797	0.275911078752145	0.376382250733771	-6.9526276010241	0	0	0	1	1	-10.3597524836655
HAVANA	transcript	ENSG00000151655.18	protein_coding	ITIH2	1	ENST00000379587.4	protein_coding	ITIH2-002	0.0241552347745506	0.00815135852705803	0.943299578526218	0.345985352959973	0.454574447156666	-7.10216475804675	0.013061013947523	-0.000298537461657669	-0.500912969312336	0.623933178779417	0.87045663260003	-10.2268089767882
HAVANA	transcript	ENSG00000151655.18	protein_coding	ITIH2	2	ENST00000477751.1	retained_intron	ITIH2-007	0.0215581521261791	-0.00818394063456015	-0.706046091352274	0.480489829850448	0.592526201049388	-7.29740559191576	0.154572963095159	-0.000835077516449785	-0.425854697979583	0.676453020622252	0.906612803454134	-10.2634378901347
HAVANA	transcript	ENSG00000151657.11	protein_coding	KIN	2	ENST00000379562.8	protein_coding	KIN-001	1.17112066146907	0.295799517373551	8.16034082773857	2.75304000701197e-15	2.02805697478969e-14	23.6741219357053	1.5262850581422	0.00869584223287561	5.36030412924393	8.84795395181591e-05	0.00171108952530244	-1.88701049351516
HAVANA	transcript	ENSG00000151657.11	protein_coding	KIN	2	ENST00000498098.1	nonsense_mediated_decay	KIN-005	0.353519463205107	0.15116950248252	5.4230819589737	9.15400339849306e-08	3.14490559234877e-07	6.72893304834827	0.740397093322153	0.00442743564744216	1.34293449783137	0.199891229961012	0.438650447194706	-9.45125029187782
HAVANA	transcript	ENSG00000151657.11	protein_coding	KIN	2	ENST00000463666.5	processed_transcript	KIN-003	0.0786713622933132	0.00901471098451761	0.391196038816399	0.695819748482571	0.786587612234317	-7.46989983575983	0.13533309102645	-0.00426309781760293	-1.23936304740832	0.234852353604907	0.486747047037247	-9.57945048995081
HAVANA	transcript	ENSG00000151657.11	protein_coding	KIN	2	ENST00000471320.5	retained_intron	KIN-004	0.333706819969499	-0.0510168646626169	-2.14068174974499	0.0327849503121914	0.0568561521772923	-5.26726536185035	0.91972206213893	0.0167128344118958	4.82463825820631	0.000243188217267548	0.0034862006147269	-2.93382289744974
HAVANA	transcript	ENSG00000151657.11	protein_coding	KIN	2	ENST00000460089.1	processed_transcript	KIN-002	0.788147350523728	0.194099261283911	4.26127257003273	2.43177084473421e-05	6.47139104256391e-05	1.36422758055527	1.04919995551052	0.00925255407795937	1.35686248880063	0.195526717420407	0.432415533151287	-9.43339433371382
HAVANA	transcript	ENSG00000165629.19	protein_coding	ATP5C1	2	ENST00000356708.11	protein_coding	ATP5C1-001	4.04431715234695	-0.218513794146175	-3.19735169911017	0.00147519961931095	0.00317433741722209	-2.49043861616681	5.16260468394055	-0.0117914861434609	-4.22725136947684	0.00078107605154552	0.00810742496240417	-4.13247226955298
HAVANA	transcript	ENSG00000165629.19	protein_coding	ATP5C1	2	ENST00000493053.5	processed_transcript	ATP5C1-006	1.21594485253965	0.812981713015075	12.3308777984445	1.13280624925854e-30	4.42750087528552e-29	58.7201596552908	1.21474319087944	0.00386665988363489	0.678431517855114	0.508157402068911	0.771960372036075	-10.1175999990043
HAVANA	transcript	ENSG00000165629.19	protein_coding	ATP5C1	2	ENST00000462760.1	processed_transcript	ATP5C1-003	0.614087272598143	0.210266363872621	6.09259970050248	2.22610609832612e-09	9.0299178091351e-09	10.339169937899	0.878624046613064	0.0081752605601045	2.43748858082859	0.0281677405097626	0.114873248012306	-7.69780028765119
HAVANA	transcript	ENSG00000165629.19	protein_coding	ATP5C1	2	ENST00000460362.5	processed_transcript	ATP5C1-007	0.781387308214388	0.248175884434622	5.62334514228732	3.12639457723667e-08	1.12690869015967e-07	7.77019657106939	1.31863062036512	0.00849784840478797	1.75841052019996	0.0997090292452099	0.282892706022366	-8.86163403296804
HAVANA	transcript	ENSG00000165629.19	protein_coding	ATP5C1	2	ENST00000335698.4	protein_coding	ATP5C1-002	1.93759344330893	0.246256664574816	3.60183608786398	0.000347696861364515	0.000810712136225461	-1.14773179599395	2.38278914964424	0.00544922807406024	1.13547319470056	0.274556271464492	0.525148585251769	-9.69961991144989
HAVANA	transcript	ENSG00000165629.19	protein_coding	ATP5C1	2	ENST00000465936.5	processed_transcript	ATP5C1-005	0.128007245790999	0.086849021955969	2.46219376961159	0.0141468193464347	0.0262630574577315	-4.53570916683407	0.0439428640873747	0.000993572539811671	0.709633518156465	0.48916106731594	0.754514170163558	-10.0951978405915
HAVANA	transcript	ENSG00000165629.19	protein_coding	ATP5C1	2	ENST00000460820.6	processed_transcript	ATP5C1-008	0.0653422657724716	0.0538541563518863	1.14914858936858	0.251046647888115	0.347519494720769	-6.887435671111	0.313121681412771	0.00440981405967258	0.736554610788805	0.473115919208259	0.739527857736265	-10.075114901618
HAVANA	transcript	ENSG00000165629.19	protein_coding	ATP5C1	2	ENST00000472202.1	retained_intron	ATP5C1-004	0.909370103944758	0.125831830092713	3.04050521234439	0.00248625706668475	0.00518593038284738	-2.96987251606224	1.43155649959395	0.010741583454818	2.98099053367728	0.00959055659880657	0.0520356237303236	-6.65408384732432
HAVANA	transcript	ENSG00000165629.19	protein_coding	ATP5C1	2	ENST00000473809.5	processed_transcript	ATP5C1-009	0.559856689125756	-0.038788368884761	-0.801541955765109	0.42320046820655	0.535438091816736	-7.22555643634788	0.0215063939739487	-0.000491574719404541	-0.502527946921216	0.622824719108033	0.87045663260003	-10.225957710564
HAVANA	transcript	ENSG00000165629.19	protein_coding	ATP5C1	2	ENST00000480528.1	processed_transcript	ATP5C1-010	2.45235376472775	0.0549704827068006	0.505095494201189	0.613715344556022	0.716003057781118	-7.41891445032674	4.06744806347414	-0.013013372414788	-1.75327986475257	0.100612144415709	0.284563141427895	-8.86957738118915
HAVANA	transcript	ENSG00000165632.7	protein_coding	TAF3	2	ENST00000344293.5	protein_coding	TAF3-001	0.765204313487649	0.576967731329991	16.7405669280717	3.16821485857038e-50	1.8467590219224e-47	103.445348426817	1.64018197667196	0.0139917185517018	6.55361932354791	1.06796941068639e-05	0.000421518535455924	0.319611836200901
HAVANA	transcript	ENSG00000233990.1	processed_pseudogene	RP11-401E9.3	1	ENST00000440219.1	processed_pseudogene	RP11-401E9.3-001	0.000744930944882757	0.00069722351102085	0.617952094523939	0.5368895704719	0.646333773215009	-7.35562958917963	0.374233043623064	0.00208536430620052	0.594594838896079	0.561257634969788	0.821416073832755	-10.1730812001534
HAVANA	transcript	ENSG00000197308.9	lincRNA	GATA3-AS1	2	ENST00000355358.1	lincRNA	GATA3-AS1-001	0.000276221646769113	0.000175079876141587	0.548785826336952	0.583398533088162	0.688873239778388	-7.39592190543298	0	0	0	1	1	-10.3597524836655
HAVANA	transcript	ENSG00000197308.9	lincRNA	GATA3-AS1	2	ENST00000420815.5	lincRNA	GATA3-AS1-002	0.000100234039311488	-5.10594924203383e-06	-0.0143815126444276	0.98853137160268	1	-7.54624610215069	0	0	0	1	1	-10.3597524836655
HAVANA	transcript	ENSG00000197308.9	lincRNA	GATA3-AS1	2	ENST00000438755.1	lincRNA	GATA3-AS1-003	0	0	0	1	1	-7.54634944069386	0	0	0	1	1	-10.3597524836655
HAVANA	transcript	ENSG00000197308.9	lincRNA	GATA3-AS1	1	ENST00000417359.1	lincRNA	GATA3-AS1-004	0.000188053425805806	-0.000365333899184899	-0.694211374079855	0.487873560582367	0.599666534183967	-7.30567720781348	0	0	0	1	1	-10.3597524836655
HAVANA	transcript	ENSG00000197308.9	lincRNA	GATA3-AS1	2	ENST00000458727.1	lincRNA	GATA3-AS1-005	0	0	0	1	1	-7.54634944069386	0	0	0	1	1	-10.3597524836655
HAVANA	transcript	ENSG00000232638.1	lincRNA	RP11-379F12.4	1	ENST00000418270.1	lincRNA	RP11-379F12.4-001	5.33141085201702e-05	-5.21518239787108e-05	-0.189295254021512	0.849938583668865	0.907624423079507	-7.52844680123204	0	0	0	1	1	-10.3597524836655
HAVANA	transcript	ENSG00000107485.15	protein_coding	GATA3	2	ENST00000481743.1	processed_transcript	GATA3-003	0.000586182295346049	0.000524360403813843	0.737525430173004	0.461150441396946	0.573522274680358	-7.27472463464899	0	0	0	1	1	-10.3597524836655
HAVANA	transcript	ENSG00000107485.15	protein_coding	GATA3	2	ENST00000379328.7	protein_coding	GATA3-001	0.00148555453675044	-3.38435247059595e-06	-0.00440875041279296	0.996484104019029	1	-7.54633972923872	0	0	0	1	1	-10.3597524836655
HAVANA	transcript	ENSG00000107485.15	protein_coding	GATA3	2	ENST00000346208.3	protein_coding	GATA3-002	0.0102133344731494	0.00357322351547898	1.68306129437414	0.0929903430888203	0.146177964803035	-6.13505766080883	0.00874235421544377	-3.32401203254387e-05	-0.24475982314581	0.810064448895532	1	-10.3278039030766
HAVANA	transcript	ENSG00000107485.15	protein_coding	GATA3	2	ENST00000461472.1	processed_transcript	GATA3-004	0.000783787963404641	0.000332397655386484	0.375099962834106	0.707745914521634	0.796594293852565	-7.47606069628989	0.0102458926384043	-2.14713055466205e-05	-0.0599885598838123	0.952981857558713	1	-10.3578296222818
HAVANA	transcript	ENSG00000225053.1	processed_pseudogene	PRPF38AP1	1	ENST00000451976.1	processed_pseudogene	PRPF38AP1-001	0.000348765449085159	-0.000212051251150816	-0.465519649195897	0.641762998910862	0.740505627100232	-7.43809778833735	0	0	0	1	1	-10.3597524836655
HAVANA	transcript	ENSG00000232170.5	lincRNA	LINC00708	2	ENST00000454056.5	lincRNA	LINC00708-002	0	0	0	1	1	-7.54634944069386	0	0	0	1	1	-10.3597524836655
HAVANA	transcript	ENSG00000232170.5	lincRNA	LINC00708	2	ENST00000428165.1	lincRNA	LINC00708-001	6.88994526182876e-05	-2.79338519107139e-05	-0.106295957752129	0.915390367709124	0.955481971810514	-7.54070420802556	0	0	0	1	1	-10.3597524836655
HAVANA	transcript	ENSG00000226861.1	lincRNA	RP5-1119O21.2	1	ENST00000413941.1	lincRNA	RP5-1119O21.2-001	0.000242877274574751	9.36806509426816e-05	0.208515053039375	0.834912134955535	0.896152589235771	-7.52462697622721	0	0	0	1	1	-10.3597524836655
HAVANA	transcript	ENSG00000226990.1	lincRNA	RP11-543F8.2	2	ENST00000413286.1	lincRNA	RP11-543F8.2-001	0.0820345638766826	0.0827626965636335	5.62155443354513	3.15702241846436e-08	1.13736413791274e-07	7.76073823381088	0	0	0	1	1	-10.3597524836655
HAVANA	transcript	ENSG00000271251.1	processed_pseudogene	RP11-543F8.3	1	ENST00000603398.1	processed_pseudogene	RP11-543F8.3-001	0.000738841251080426	-0.000784669760837747	-0.416075147080893	0.677534365282499	0.771109476520067	-7.45986835862824	0	0	0	1	1	-10.3597524836655
HAVANA	transcript	ENSG00000213771.3	processed_pseudogene	KRT8P37	1	ENST00000451609.1	processed_pseudogene	KRT8P37-001	0.00415307398438476	0.00222755034556078	1.03916720447807	0.299231540296878	0.402848602670363	-7.00739487906206	0	0	0	1	1	-10.3597524836655
HAVANA	transcript	ENSG00000236420.1	processed_pseudogene	CHCHD3P1	1	ENST00000425516.1	processed_pseudogene	CHCHD3P1-001	0.00051787631971088	0.000303015583316124	0.264403733653425	0.7915782870374	0.863694236425231	-7.51142271488452	0.0156702953350184	0.000646218979518685	1.23461222936029	0.236564711726829	0.489033430023256	-9.58513318419284
ENSEMBL	transcript	ENSG00000212505.1	rRNA	RNA5SP299	3	ENST00000391203.1	rRNA	RNA5SP299-201	0	0	0	1	1	-7.54634944069386	0	0	0	1	1	-10.3597524836655
HAVANA	transcript	ENSG00000270234.1	processed_pseudogene	RP11-575N15.1	1	ENST00000605632.1	processed_pseudogene	RP11-575N15.1-001	0	0	0	1	1	-7.54634944069386	0	0	0	1	1	-10.3597524836655
HAVANA	transcript	ENSG00000234752.1	lincRNA	RP11-428L9.1	2	ENST00000447297.1	lincRNA	RP11-428L9.1-001	0.00597269596499908	-0.00364119937773114	-1.03455450705494	0.301379417198683	0.405287488999999	-7.01216378846336	0	0	0	1	1	-10.3597524836655
HAVANA	transcript	ENSG00000223808.1	lincRNA	RP11-428L9.2	2	ENST00000456526.1	lincRNA	RP11-428L9.2-001	0.000502404571261266	-5.00076544081012e-05	-0.086956163907112	0.930741328631867	0.966633702965923	-7.54257153835144	0.0026627973176607	-0.000142015856941904	-1.08627511003705	0.295046417976412	0.548852132322015	-9.75345914022457
HAVANA	transcript	ENSG00000230014.1	lincRNA	LINC00709	2	ENST00000458168.1	lincRNA	LINC00709-001	0	0	0	1	1	-7.54634944069386	0	0	0	1	1	-10.3597524836655
HAVANA	transcript	ENSG00000235838.1	processed_pseudogene	HSP90AB7P	1	ENST00000450068.1	processed_pseudogene	HSP90AB7P-001	0.0852428298447364	0.0264358396928927	3.7754671791244	0.00017898456194394	0.000432437972807868	-0.52481995460696	0.0103764007362053	-0.000189209060055177	-0.978390592314834	0.343887448326289	0.603895057088607	-9.86434274693598
HAVANA	transcript	ENSG00000228636.1	lincRNA	RP5-1051H14.2	2	ENST00000419836.1	lincRNA	RP5-1051H14.2-001	0.932929644866866	0.300325882891698	6.55428745657128	1.39986634257279e-10	6.40965327029773e-10	13.0387146250318	0	0	0	1	1	-10.3597524836655
HAVANA	transcript	ENSG00000224788.1	lincRNA	RP5-933E2.1	2	ENST00000429539.1	lincRNA	RP5-933E2.1-001	0.0402454287390441	0.00857419047727492	1.07774909465704	0.281667818223555	0.383025024064065	-6.96667926497663	0.0324565021056749	0.000174745719413983	0.232822039197101	0.819146594317209	1	-10.3308387357125
HAVANA	transcript	ENSG00000229919.3	processed_pseudogene	TCEB1P3	1	ENST00000439303.1	processed_pseudogene	TCEB1P3-001	0.0271090222529296	0.0138787467398041	1.71917641963723	0.0862040193854192	0.136657239375962	-6.07402221845717	0.225693955907266	0.000496045213595953	0.145713621153983	0.88614919987595	1	-10.3484141790075
ENSEMBL	transcript	ENSG00000200849.1	misc_RNA	Y_RNA	3	ENST00000363979.1	misc_RNA	Y_RNA.193-201	0.0956549677230325	-0.0227040820347832	-0.544037566768738	0.586659246034564	0.691775381162848	-7.39851296001233	0.565849700327851	0.0199730740583908	1.90828220401027	0.0763070739880787	0.235212292870798	-8.62318117143989
HAVANA	transcript	ENSG00000272436.1	processed_pseudogene	CUX2P1	2	ENST00000606426.1	processed_pseudogene	CUX2P1-001	0.0509078662785609	0.100482888349076	6.60726586016913	1.00861023471118e-10	4.689452716833e-10	13.359135747175	0.0863145684366371	0.00309293548034576	1.79653220085788	0.0932198233792103	0.270278599376628	-8.80214556392475
HAVANA	transcript	ENSG00000234306.1	lincRNA	RP11-271F18.1	1	ENST00000455871.1	lincRNA	RP11-271F18.1-001	0.301172584613963	0.266369771126148	8.48492940760569	2.48628253910533e-16	2.04266151993632e-15	26.0428027195137	0.488638411337644	0.00680897549151907	2.66308949310249	0.0180916276656992	0.083400993978096	-7.27313645804
HAVANA	transcript	ENSG00000279575.1	TEC	RP11-271F18.3	2	ENST00000623982.1	TEC	RP11-271F18.3-001	0.100270924642709	0.0356165783767118	3.3912057313687	0.0007512252978306	0.00167972858132616	-1.86596088658758	0.395559372306217	0.00536489503086248	4.51265853133622	0.000445219048399586	0.00536716412577587	-3.55648860567077
HAVANA	transcript	ENSG00000270111.2	lincRNA	RP11-271F18.4	2	ENST00000634462.1	lincRNA	RP11-271F18.4-003	0.426787494130736	0.00474025951711	0.238539691073561	0.81156071638924	0.878599858948268	-7.51792121838573	0.836981214481531	-0.000184089614622941	-0.108630382116193	0.914981250880306	1	-10.3534488462274
HAVANA	transcript	ENSG00000270111.2	lincRNA	RP11-271F18.4	2	ENST00000602311.1	lincRNA	RP11-271F18.4-001	1.06398631473725	-0.0208621721972552	-0.564462487538637	0.572693712574289	0.679055327253495	-7.38720769896042	1.13378163886937	-0.00832879368542598	-2.33030711170352	0.0346537038385095	0.133373451776193	-7.89410320325724
HAVANA	transcript	ENSG00000228997.1	processed_pseudogene	RP1-186E20.1	1	ENST00000448495.1	processed_pseudogene	RP1-186E20.1-001	0.030555746999585	0.00921460192830248	0.993311299647006	0.321040938850131	0.427194851453629	-7.05386473991082	1.7727416006852	0.0297169001122056	8.25586534678083	7.28968019679875e-07	8.38711118470217e-05	3.14374722556854
HAVANA	transcript	ENSG00000225383.7	lincRNA	SFTA1P	2	ENST00000602763.5	lincRNA	SFTA1P-004	0.107760668522512	-0.011210983922398	-0.536840813382136	0.591617467320405	0.69623604010134	-7.40239724643786	0.132485612562035	0.00628007961474393	1.81482007570926	0.0902417652654296	0.264647248413139	-8.77331900321004
HAVANA	transcript	ENSG00000225383.7	lincRNA	SFTA1P	2	ENST00000415590.6	lincRNA	SFTA1P-003	0.207131308071197	0.00404123506849415	0.167121855245422	0.867342047385933	0.920380174290981	-7.53239515635578	1.22291832702277	0.00902778601867104	2.16395114837149	0.0475668129254109	0.167638940930643	-8.190550837645
HAVANA	transcript	ENSG00000225383.7	lincRNA	SFTA1P	2	ENST00000434919.6	lincRNA	SFTA1P-002	0.163478095034677	-0.0557473087847806	-2.0021428727815	0.0458114679462227	0.0770940652316056	-5.55156685401771	1.08002865383263	0.00746935242297533	1.55724895742012	0.140915882270385	0.347010771327635	-9.16124475299523
HAVANA	transcript	ENSG00000225383.7	lincRNA	SFTA1P	2	ENST00000446372.2	lincRNA	SFTA1P-001	0.194059138069754	0.0203485756770947	0.891684961227825	0.372992691876492	0.483435766479014	-7.14940606512218	0.834436748872024	0.0030353705471867	0.988071944468533	0.339282883201722	0.598841376615121	-9.85480342873153
HAVANA	transcript	ENSG00000225383.7	lincRNA	SFTA1P	2	ENST00000634899.1	lincRNA	SFTA1P-005	0.22266493715628	0.0253619546593198	0.729884783513437	0.465803993514184	0.578183618278745	-7.28032046019337	0.253240102896618	0.000116876519443387	0.0196577536292496	0.984583729119354	1	-10.3595459804256
HAVANA	transcript	ENSG00000048740.18	protein_coding	CELF2	2	ENST00000637215.1	protein_coding	CELF2-016	0.84724300255519	0.251921970665052	6.05778272656898	2.72435581952691e-09	1.09515011864086e-08	10.1424362545997	1.03698057432564	0.00594646635909637	2.82060753355648	0.0132263267728584	0.0660603401628976	-6.9689520523526
HAVANA	transcript	ENSG00000048740.18	protein_coding	CELF2	2	ENST00000638035.1	protein_coding	CELF2-017	0.971750453692337	-0.0494317145644881	-1.05452188852938	0.292155681691129	0.394859628192716	-6.99136801712728	1.44555720464438	0.00246846197034906	0.86856714094925	0.399200240331395	0.664374342855122	-9.96671292713362
HAVANA	transcript	ENSG00000048740.18	protein_coding	CELF2	2	ENST00000636488.1	protein_coding	CELF2-018	0.641442099931896	0.224972887755126	3.75812584820824	0.000191481968586215	0.000460993883681876	-0.588279391185011	1.03784194486922	0.00426321966532675	0.608727044898898	0.552101812966687	0.81264958702466	-10.1642143296623
HAVANA	transcript	ENSG00000048740.18	protein_coding	CELF2	2	ENST00000416382.6	protein_coding	CELF2-007	1.79211348154165	0.392610760753129	5.49576296293127	6.22158243625885e-08	2.1742665195051e-07	7.10297475018328	3.86697272919713	0.0299407776801931	6.78397946383646	7.26243344597889e-06	0.000330444240795681	0.724009011143474
HAVANA	transcript	ENSG00000048740.18	protein_coding	CELF2	2	ENST00000631460.1	protein_coding	CELF2-008	0.0113358834581142	0.0294511327224703	3.33932365582808	0.000902827233187711	0.00199686508920809	-2.03653807987228	0	0	0	1	1	-10.3597524836655
HAVANA	transcript	ENSG00000048740.18	protein_coding	CELF2	2	ENST00000633200.1	nonsense_mediated_decay	CELF2-009	1.96823406762757	0.524471322629797	8.58076186573489	1.20673194794488e-16	1.02294916666118e-15	26.7553610240431	2.51867030864712	0.0196666662410442	9.9057028838192	7.5253239682203e-08	2.80856714610744e-05	5.54514626712775
HAVANA	transcript	ENSG00000048740.18	protein_coding	CELF2	2	ENST00000631816.1	protein_coding	CELF2-010	0.134840077941674	0.075228380009311	1.62999087784071	0.103736090273312	0.161200757057153	-6.22242297279798	0.082069700672053	-0.000228424851797839	-0.196685775354376	0.846797414301062	1	-10.3391066034549
HAVANA	transcript	ENSG00000048740.18	protein_coding	CELF2	2	ENST00000633077.1	protein_coding	CELF2-012	0.0575923415527188	-0.011736954246341	-0.820142704864597	0.412527357753685	0.524688558476221	-7.21050509615518	0.0114553880718761	0.000480596882100564	1.62515648142445	0.125611777384599	0.326762104409075	-9.06289641995614
ENSEMBL	transcript	ENSG00000048740.18	protein_coding	CELF2	3	ENST00000542579.5	protein_coding	CELF2-201	1.96510494686982	0.42407829091509	6.14587337839637	1.63131229240065e-09	6.71440565089467e-09	10.6420704383968	3.67299599622666	0.018931810177962	5.81850086669968	3.83895282874195e-05	0.000968305361803302	-1.01804925293845
HAVANA	transcript	ENSG00000048740.18	protein_coding	CELF2	2	ENST00000632065.1	protein_coding	CELF2-011	0.0547909040620269	-0.0117258836570208	-0.472310224542211	0.636912394383111	0.736279678496234	-7.4349173164046	0	0	0	1	1	-10.3597524836655
HAVANA	transcript	ENSG00000048740.18	protein_coding	CELF2	2	ENST00000632728.1	protein_coding	CELF2-015	0.826994520616056	0.304781119654127	6.96293404291489	1.05803933174868e-11	5.42916070868938e-11	15.5657741063305	1.48777536547641	-0.00539965217299943	-0.866236727572745	0.400435214801276	0.665571043541283	-9.96876705526347
HAVANA	transcript	ENSG00000048740.18	protein_coding	CELF2	2	ENST00000399850.7	protein_coding	CELF2-002	0.000844967575917819	0.000674434471976631	0.371518937275587	0.710409158475424	0.798842272528767	-7.47739617745847	0.0084684808631781	6.45217589575474e-05	0.164572263983792	0.87154769849372	1	-10.3452923003646
HAVANA	transcript	ENSG00000048740.18	protein_coding	CELF2	2	ENST00000417956.6	protein_coding	CELF2-001	1.26274948612934	0.655999304449885	11.6757274558796	5.25381817760391e-28	1.51105349219935e-26	52.6316083389276	1.86393185776105	0.0166700959974066	3.64275663358676	0.00251920347911759	0.0192100822353946	-5.32157976493672
HAVANA	transcript	ENSG00000048740.18	protein_coding	CELF2	2	ENST00000608830.5	protein_coding	CELF2-004	0.0519971678154805	0.0609020432483043	5.00280474265346	7.84851633501578e-07	2.45048453782477e-06	4.65346758137305	0.100440194591277	-0.000441923725264778	-0.418979324654674	0.681357694308967	0.910804499119881	-10.2665043164336
HAVANA	transcript	ENSG00000048740.18	protein_coding	CELF2	2	ENST00000609870.5	nonsense_mediated_decay	CELF2-006	0.00236645295184134	0.00202320637867197	0.54393450431604	0.586730114662737	0.691824975759608	-7.3985689502956	0.912182633637809	0.0034525219520326	0.824946243203822	0.422736187150763	0.688733952859513	-10.004333152405
HAVANA	transcript	ENSG00000048740.18	protein_coding	CELF2	2	ENST00000609692.5	protein_coding	CELF2-005	0.165743245024205	0.099292790674654	5.14914435987377	3.77558390863015e-07	1.21806590984166e-06	5.35910065486904	0.584672651444792	0.00459846918345505	1.03495468188287	0.317604992232844	0.57467590350698	-9.80745353809947
HAVANA	transcript	ENSG00000048740.18	protein_coding	CELF2	2	ENST00000354897.3	protein_coding	CELF2-003	1.01031581955097	0.601306440679639	12.0142627134523	2.25152102499315e-29	7.5863514083637e-28	55.7549505509905	1.04294333796003	-0.00599374249601932	-1.69434656931156	0.11151272474013	0.305607531216017	-8.9597211029749
HAVANA	transcript	ENSG00000229240.8	processed_transcript	LINC00710	2	ENST00000628644.2	lincRNA	LINC00710-016	0.00475454738189614	-7.500194485972e-05	-0.0187320064330341	0.985062402124398	1	-7.54617412462118	0.188497726623906	-0.000478707482492941	-0.154884407445052	0.879042932020398	1	-10.346943281457
HAVANA	transcript	ENSG00000229240.8	processed_transcript	LINC00710	2	ENST00000627921.2	lincRNA	LINC00710-014	0.00997776506632202	0.00486421070353074	1.20343600995082	0.229379731925468	0.321895240605623	-6.8238018340057	1.78032511085794	0.0127385758500435	2.81365242572387	0.0134112962550599	0.0667533627363162	-6.98249694374482
HAVANA	transcript	ENSG00000229240.8	processed_transcript	LINC00710	2	ENST00000626553.2	lincRNA	LINC00710-015	0.00491749190028903	0.00676154603834469	2.18870169524013	0.0290824705390116	0.0509589177198983	-5.16436435902715	0.0385479626316037	-0.00088109628872237	-0.503182327851572	0.622375845554358	0.87045663260003	-10.2256120282604
HAVANA	transcript	ENSG00000229240.8	processed_transcript	LINC00710	2	ENST00000635054.1	lincRNA	LINC00710-019	0.0016914630983562	0.00131455064324417	1.15652278976167	0.248022190222667	0.343953286289872	-6.87896331306327	0.905499513576089	0.0117016393001711	5.49450067842384	6.9081504033908e-05	0.00144574138816012	-1.62983545537666
HAVANA	transcript	ENSG00000229240.8	processed_transcript	LINC00710	2	ENST00000600516.5	processed_transcript	LINC00710-007	0.00120263517777469	-0.000267817765074414	-0.242266115926018	0.808673762492236	0.876485635380986	-7.51702613232414	0.43851295180555	0.000467577813090475	0.186177644980208	0.854879144075481	1	-10.3412511707153
HAVANA	transcript	ENSG00000229240.8	processed_transcript	LINC00710	2	ENST00000428520.6	lincRNA	LINC00710-001	0.00446387785782975	0.000698328798396058	0.369985567178741	0.711550628643135	0.799837385994106	-7.47796410616098	1.2058640145986	0.00781199813375198	2.358791663056	0.0328041489912716	0.1282894967061	-7.84231397509624
HAVANA	transcript	ENSG00000229240.8	processed_transcript	LINC00710	2	ENST00000441855.1	processed_transcript	LINC00710-003	0.00361700284504697	0.00877100386178417	2.75573453391123	0.00607081447416308	0.0119681791722354	-3.78081490315069	0.864423269829497	0.0102068390339366	1.50987420213239	0.152507899358291	0.366042064588044	-9.22807786811433
HAVANA	transcript	ENSG00000229240.8	processed_transcript	LINC00710	2	ENST00000634614.1	lincRNA	LINC00710-018	0.00111584256051744	0.00137544461540185	1.52320511475271	0.128342500778531	0.194560500134534	-6.38981919593443	0.106134600027918	-0.000821837361647311	-0.586797167419494	0.566344095889927	0.825881657845673	-10.177888706803
HAVANA	transcript	ENSG00000229240.8	processed_transcript	LINC00710	2	ENST00000635670.1	processed_transcript	LINC00710-017	0.000603742613670724	0.000706068974555101	1.04276770478314	0.297562123873753	0.400969340294916	-7.00365776648119	0	0	0	1	1	-10.3597524836655
HAVANA	transcript	ENSG00000229240.8	processed_transcript	LINC00710	2	ENST00000634224.1	processed_transcript	LINC00710-020	0.000760169260316264	-0.000330477402036697	-0.358497630085067	0.720122951245354	0.806662212864299	-7.48214432270995	0.0178891187423169	-2.79752497464227e-05	-0.0446774679979776	0.964972471289846	1	-10.3586858577029
HAVANA	transcript	ENSG00000229240.8	processed_transcript	LINC00710	2	ENST00000596092.5	retained_intron	LINC00710-002	0.000169364671362447	-0.000387267855662294	-1.01130136247853	0.312363598635928	0.417537651073746	-7.03588272977797	0.00841148538388116	-0.000448612553806995	-1.72590192667171	0.105554006361232	0.294248625620329	-8.91170742329278
HAVANA	transcript	ENSG00000229240.8	processed_transcript	LINC00710	2	ENST00000601050.6	retained_intron	LINC00710-006	0.000563411227167044	0.000222600808547228	0.369590206041095	0.711845048388636	0.80006303777001	-7.47811015910451	0.87545605088972	0.012033979919786	4.08508787843066	0.00103627542933902	0.0099649393496844	-4.42100560177748
HAVANA	transcript	ENSG00000229240.8	processed_transcript	LINC00710	2	ENST00000619619.4	retained_intron	LINC00710-009	0.00149506879548268	0.00287672019166446	1.87853364257275	0.0608924762293663	0.0998830642768984	-5.78942964625424	1.70731036194431	0.0118664834259145	3.46075895361801	0.00363937589447114	0.0252618983024071	-5.69138611979969
HAVANA	transcript	ENSG00000229240.8	processed_transcript	LINC00710	2	ENST00000617890.4	retained_intron	LINC00710-008	0.00682689387894888	0.000980027670919747	0.246003035932426	0.805781298859161	0.874397544982106	-7.51611459547704	1.86622516994649	0.0168136210052101	4.52546651067916	0.000434210860332682	0.00527231505637479	-3.53076848137472
HAVANA	transcript	ENSG00000229240.8	processed_transcript	LINC00710	2	ENST00000618245.4	lincRNA	LINC00710-011	0.00512587821174862	-0.0012648056749629	-0.34767788749864	0.728229090014586	0.8133030074722	-7.48596089752374	0	0	0	1	1	-10.3597524836655
HAVANA	transcript	ENSG00000229240.8	processed_transcript	LINC00710	2	ENST00000622401.4	retained_intron	LINC00710-010	0.000966310558336538	-0.00139689819138617	-1.58076797027148	0.114566363726691	0.175948239029175	-6.30097881695493	0.00922728185127025	0.000632727898372817	1.60917629957844	0.129078606265359	0.328649202322098	-9.08630459119306
HAVANA	transcript	ENSG00000229240.8	processed_transcript	LINC00710	2	ENST00000615861.4	retained_intron	LINC00710-012	0.000791169348896118	-0.000782360813120545	-1.05867673986107	0.290260552809756	0.392736031139141	-6.98699104921101	0	0	0	1	1	-10.3597524836655
HAVANA	transcript	ENSG00000229240.8	processed_transcript	LINC00710	2	ENST00000613357.4	lincRNA	LINC00710-013	0.00285420088042931	-0.000690027561515191	-0.350805456669903	0.725882737152967	0.811356024221906	-7.48486968445396	0.42466992554638	-0.00856949409317976	-1.97662174447191	0.067377890325572	0.215181160802073	-8.51055016286315
HAVANA	transcript	ENSG00000229240.8	processed_transcript	LINC00710	2	ENST00000450174.2	retained_intron	LINC00710-005	0.000346792880614265	-0.000499635315842438	-0.897387934828193	0.369945824039074	0.480192798785417	-7.14431647169217	0.600909331682086	0.0211787142116315	5.93405032345228	3.12411137225441e-05	0.000846241298597507	-0.803088646129646
HAVANA	transcript	ENSG00000229240.8	processed_transcript	LINC00710	2	ENST00000598573.1	retained_intron	LINC00710-004	0.00202197284525559	0.00163007608125424	0.86108001836679	0.389608604487526	0.50087653827435	-7.1761667264954	0.0980307391725232	-0.000654467338334114	-0.291371516192262	0.774884482630415	0.985036840974532	-10.3145154984285
HAVANA	transcript	ENSG00000231496.1	lincRNA	RP1-251M9.2	2	ENST00000420825.1	lincRNA	RP1-251M9.2-001	1.73784070477996	0.137592612564928	2.08946907028215	0.037172695350258	0.0637551288631671	-5.37453807936653	1.8248123817281	0.0193793848721799	5.50463254432223	6.78093196412693e-05	0.00142631193186547	-1.61050678622089
HAVANA	transcript	ENSG00000228027.1	antisense	RP1-251M9.3	2	ENST00000437825.1	antisense	RP1-251M9.3-001	0.0474010581423889	0.00621873416737708	0.411220147449716	0.681088121762667	0.774095607760042	-7.46187446221487	3.84021225689581	0.0176068917983002	3.15006963075979	0.0068214644569092	0.0403990121796355	-6.31769975373597
HAVANA	transcript	ENSG00000229206.3	lincRNA	RP11-397O4.1	2	ENST00000428853.3	lincRNA	RP11-397O4.1-001	0.0186289834622769	-0.00073679266581407	-0.0960256266694001	0.9235388710134	0.961247317593891	-7.54174238400151	3.56876903031234	0.0134636166647052	3.6445829315664	0.00250993178263069	0.019156343908478	-5.31786292998906
HAVANA	transcript	ENSG00000237986.3	antisense	CELF2-AS2	2	ENST00000432370.3	antisense	CELF2-AS2-001	0.0118163656795128	0.00325136092946533	0.776261559003444	0.43796329311349	0.55043271511598	-7.24546068282244	2.48426515150047	0.0149084428688987	5.26216580221652	0.000106193884693687	0.00193851202893081	-2.07643038686238
HAVANA	transcript	ENSG00000237986.3	antisense	CELF2-AS2	2	ENST00000635624.1	antisense	CELF2-AS2-004	0.0150194648109871	0.00375177841198966	0.561843834246362	0.574475340626506	0.680718227049201	-7.38868038581453	2.04534244121461	0.0117313503560458	2.77662995997829	0.0144391308570747	0.0705904279958697	-7.05442896343666
HAVANA	transcript	ENSG00000237986.3	antisense	CELF2-AS2	2	ENST00000420634.1	antisense	CELF2-AS2-002	0.0316008074585601	-0.0223514597899828	-1.27769737823233	0.201951780733458	0.288711666099392	-6.73202762830556	2.07847857288181	-0.000201493798614615	-0.020710358193773	0.983758364181089	1	-10.3595232736027
HAVANA	transcript	ENSG00000237986.3	antisense	CELF2-AS2	2	ENST00000635166.1	antisense	CELF2-AS2-003	0.0286707047883317	0.0139115467827273	1.03285406013044	0.30217381223227	0.406168093317772	-7.01391649308944	0.0690403228333699	0.000526021507301865	0.166510124277149	0.87004993377125	1	-10.344950080469
HAVANA	transcript	ENSG00000230322.1	antisense	RP3-323N1.2	1	ENST00000417273.1	antisense	RP3-323N1.2-001	0.0274973471842489	0.0182571997934472	1.69453065568728	0.0907900445955321	0.143104816932036	-6.11581295279209	2.85215240856761	0.0137312008967145	2.71401640865881	0.0163543089952408	0.0773835130727384	-7.17540679377536
HAVANA	transcript	ENSG00000181800.5	antisense	CELF2-AS1	2	ENST00000379256.3	antisense	CELF2-AS1-001	0.0128373772583923	0.00747532373552468	1.73010341066335	0.0842317049062953	0.133845979262452	-6.05530300932206	2.53102212552832	0.0274537557593267	8.99194044195526	2.55108808399627e-07	4.82806103995835e-05	4.25296768743385
HAVANA	transcript	ENSG00000280086.1	TEC	RP11-544P1.3	2	ENST00000624657.1	TEC	RP11-544P1.3-001	0.000173349176159323	0.00013803992763991	0.538763791629449	0.590290737336092	0.695027303181661	-7.40136442006882	0.00150253448288233	1.14478817743416e-05	0.125382340372684	0.901938785874809	1	-10.3513558959433
HAVANA	transcript	ENSG00000148429.14	protein_coding	USP6NL	2	ENST00000609104.5	protein_coding	USP6NL-001	0.452571483654992	0.134623652030027	6.67108248297589	6.7767801184798e-11	3.2052805858469e-10	13.7479763853856	0.563359823930409	0.00401636842270488	3.93332988630713	0.0014037051896268	0.0124679435720704	-4.72976591910218
ENSEMBL	transcript	ENSG00000148429.14	protein_coding	USP6NL	3	ENST00000277575.5	protein_coding	USP6NL-201	0.205434333199874	0.0260820175053854	0.955119670928299	0.339980847418777	0.448037180142929	-7.09097350745695	1.03943545823607	0.0024437082987064	0.317010070324168	0.755744122689399	0.970318984384502	-10.3062327726165
HAVANA	transcript	ENSG00000148429.14	protein_coding	USP6NL	2	ENST00000379237.6	protein_coding	USP6NL-005	0.456889392867406	0.135787193542068	4.18156264659142	3.42130158145353e-05	8.95751829369403e-05	1.03963972542276	0.541617628626571	0.00698816877815233	0.985963657418623	0.340281868505498	0.600047651477648	-9.85688778500881
HAVANA	transcript	ENSG00000148429.14	protein_coding	USP6NL	2	ENST00000443016.1	processed_transcript	USP6NL-003	0.34483973753727	0.0556350354073754	2.6263361040539	0.00889687827175452	0.0170837525923199	-4.12377011265515	0.616022955909362	0.00467173219132611	3.02265516932863	0.00881949983121855	0.0488767394866814	-6.571570803419
HAVANA	transcript	ENSG00000148429.14	protein_coding	USP6NL	2	ENST00000609853.1	protein_coding	USP6NL-004	0.199178127656096	0.0481442292074844	2.62226177562319	0.00900245463991799	0.0172717914653691	-4.13430834868151	0.16588846835298	0.00278882289375814	1.82633804884304	0.0884098293585102	0.261029114267011	-8.75506915477226
HAVANA	transcript	ENSG00000148429.14	protein_coding	USP6NL	2	ENST00000606752.1	processed_transcript	USP6NL-002	0.0820816924214811	-0.00992484196284573	-0.935258037413677	0.35010888228407	0.459100876605396	-7.10969910859567	0.140865964285625	-0.000719198578361314	-0.615027263366507	0.548046368555063	0.808868279634394	-10.1601976403637
HAVANA	transcript	ENSG00000271360.1	antisense	RP11-138I18.1	2	ENST00000604634.1	antisense	RP11-138I18.1-001	0.0260079696339052	0.00213970352205186	0.445593779180097	0.656084462253582	0.752658188527732	-7.4471647420094	0.0264752207510923	0.000946532346805455	1.76088132495026	0.0992766640917988	0.282121088659827	-8.85780332483148
HAVANA	transcript	ENSG00000271046.1	lincRNA	RP11-138I18.2	2	ENST00000604086.1	lincRNA	RP11-138I18.2-001	0.464718015980219	0.129885677461626	4.34354377101761	1.69989521858663e-05	4.60375300826825e-05	1.70521479766569	0.438891211730077	0.00274976249963233	1.37874895050888	0.188824689882953	0.422569942710332	-9.40504769237858
HAVANA	transcript	ENSG00000134463.14	protein_coding	ECHDC3	2	ENST00000379215.8	protein_coding	ECHDC3-001	0.171237762015375	0.108393808573937	5.36276183073266	1.25715960152697e-07	4.25709218763585e-07	6.42186446484269	0.224956154436338	-0.000238821434760954	-0.191139508548242	0.851060850672145	1	-10.3402531173366
HAVANA	transcript	ENSG00000134463.14	protein_coding	ECHDC3	2	ENST00000496136.5	processed_transcript	ECHDC3-002	0.0475745239999258	0.0410934971931031	5.09923224251182	4.85554353990552e-07	1.54852384429249e-06	5.11637071815797	0.0707140052506951	0.000299746089253009	0.264995771204376	0.79473423783585	0.999692657795642	-10.3223159490225
HAVANA	transcript	ENSG00000134463.14	protein_coding	ECHDC3	2	ENST00000420401.5	protein_coding	ECHDC3-004	0.00644326959112857	0.00613842292090085	1.76277702000375	0.0785517845648664	0.125726633502157	-5.9986303887468	0.00285601387631365	-0.000152320740070061	-1.10159507706005	0.288547530382441	0.541242216440746	-9.73690988159575
HAVANA	transcript	ENSG00000134463.14	protein_coding	ECHDC3	2	ENST00000422887.1	protein_coding	ECHDC3-005	0.110634745803622	0.0482610048796591	2.98203160712614	0.00300378456520273	0.00619281317806587	-3.14266668682251	0.123705240147908	0.000655244881965344	0.388603575158637	0.703202962289678	0.928606466335877	-10.2794679607733
HAVANA	transcript	ENSG00000134463.14	protein_coding	ECHDC3	2	ENST00000495787.1	processed_transcript	ECHDC3-003	0.057325078924106	0.0397916879431034	3.5746633283671	0.000384861221971497	0.000892567605124341	-1.24269965379596	0.097404788305655	0.00232274016435359	2.87628118662484	0.0118327915967583	0.0608134036859403	-6.86018460083032
HAVANA	transcript	ENSG00000148426.12	protein_coding	PROSER2	2	ENST00000474155.1	processed_transcript	PROSER2-004	0.0229588430498031	0.0160498932936516	2.59016399358533	0.00987420874513615	0.0188222433089805	-4.21677245012581	0.0317405623982364	-0.000142627829206594	-0.178104549224436	0.861099616781971	1	-10.3428191928659
ENSEMBL	transcript	ENSG00000148426.12	protein_coding	PROSER2	3	ENST00000622831.4	protein_coding	PROSER2-201	0.0077966671540965	0.00929387937280633	3.30172691247461	0.0010299592253681	0.00226173081787333	-2.15857680616647	0.016331319226186	0.000235381605775837	0.528707855209825	0.604989079914795	0.861164004825056	-10.2117895586823
HAVANA	transcript	ENSG00000148426.12	protein_coding	PROSER2	2	ENST00000277570.9	protein_coding	PROSER2-005	0.0284776652942852	0.0250429678384487	6.3689364874824	4.33433649845054e-10	1.89139060130315e-09	11.9348183859721	0.0666184448202794	0.000214007934984033	0.496115704777674	0.627231390047892	0.870483312129853	-10.2293220345391
HAVANA	transcript	ENSG00000148426.12	protein_coding	PROSER2	2	ENST00000444604.1	protein_coding	PROSER2-003	0.0445565153111045	0.0293846764360565	2.80116696214048	0.0052900367588207	0.0105275912498646	-3.65660718172582	0.0412689947455321	0.000462184889234613	0.478327854225846	0.639532527485364	0.877234847216854	-10.2384359788891
HAVANA	transcript	ENSG00000148426.12	protein_coding	PROSER2	2	ENST00000379200.1	protein_coding	PROSER2-001	0.00377961370179424	-0.00189303521330721	-0.703981677814486	0.481773412457889	0.593788504253348	-7.29885851615374	0.0171345700909957	0.000755016310798564	1.77243070698985	0.0972774972415529	0.278240440943769	-8.83985115419651
HAVANA	transcript	ENSG00000225778.5	antisense	PROSER2-AS1	2	ENST00000445498.5	antisense	PROSER2-AS1-001	0.23165691588123	0.060449959563977	5.3014090432052	1.73066639646193e-07	5.77912600656482e-07	6.11267821768354	0.127579327288852	0.00174605453574435	2.3708569410736	0.0320491976543981	0.126140658962826	-7.82029262984338
HAVANA	transcript	ENSG00000225778.5	antisense	PROSER2-AS1	2	ENST00000453242.1	antisense	PROSER2-AS1-002	0.0088386685872286	-0.00183227988587222	-0.3865402747854	0.699261780419726	0.789574337168883	-7.47170844327646	0.0282014099108143	0.000403357163986788	0.441065602676906	0.665656101148786	0.897892969837707	-10.2564809412515
HAVANA	transcript	ENSG00000151461.19	protein_coding	UPF2	2	ENST00000356352.6	protein_coding	UPF2-001	0.135477931060796	0.0417811455216066	3.267144721699	0.00116138103024419	0.00253429051909118	-2.26966248686114	0.177039779326827	0.00027862272014906	0.155423502541508	0.878625526363173	1	-10.346854032257
HAVANA	transcript	ENSG00000151461.19	protein_coding	UPF2	2	ENST00000357604.9	protein_coding	UPF2-002	1.9297010458197	0.655665618831461	12.9292136538076	3.57817998107113e-33	1.86492576047135e-31	64.4332704002665	3.11871508481495	0.00840641220356769	2.72315730200279	0.0160600793199931	0.076337191650142	-7.15780040304063
ENSEMBL	transcript	ENSG00000151461.19	protein_coding	UPF2	3	ENST00000397053.6	protein_coding	UPF2-201	0.310397708402557	0.226391337687047	7.72129657188941	6.37059443583994e-14	4.09825006092822e-13	20.5833376268795	0.470484857397978	0.00826668964370979	1.73873589797369	0.103211475593782	0.2898118277065	-8.8920122131845
HAVANA	transcript	ENSG00000151461.19	protein_coding	UPF2	2	ENST00000460569.1	processed_transcript	UPF2-004	0.0697449613997938	0.00296830408055647	0.139225364260223	0.889328383221036	0.936557207037795	-7.5366648440806	0.461135638289236	-0.00134502321625461	-0.179778763886441	0.859808804453694	1	-10.3424996996472
ENSEMBL	transcript	ENSG00000251957.1	snRNA	RNU6-1095P	3	ENST00000516148.1	snRNA	RNU6-1095P-201	0.00349544432871346	0.00225271205295653	0.309381712320643	0.757160658063763	0.83674659960143	-7.49853041795597	0.979113066692989	-0.0194895098340943	-1.51539009454631	0.151118155850594	0.363736077947062	-9.22037332074007
HAVANA	transcript	ENSG00000181192.11	protein_coding	DHTKD1	2	ENST00000263035.8	protein_coding	DHTKD1-001	1.62935348281474	0.34678351493669	7.43685516749206	4.54593709264868e-13	2.68400345828416e-12	18.6526782640302	2.30018122154953	0.00622466496756125	4.09021262986518	0.00102573919746209	0.00989025457571579	-4.41059053025752
HAVANA	transcript	ENSG00000181192.11	protein_coding	DHTKD1	2	ENST00000437298.1	protein_coding	DHTKD1-006	0.2129463828018	0.0636251367716154	1.6970940067443	0.0903040753847949	0.142431666951209	-6.11149418204924	0.183476179263704	-0.00403823377296602	-1.76065430117722	0.0993163218199084	0.282190170470655	-8.85815544550387
HAVANA	transcript	ENSG00000181192.11	protein_coding	DHTKD1	2	ENST00000465617.1	processed_transcript	DHTKD1-002	0.506288224684093	0.204512870124942	6.3424396980635	5.08351909821725e-10	2.20231639859648e-09	11.7792031763142	0.287787730938115	0.00323182893662102	1.18475482845466	0.255127310985659	0.503895659084587	-9.64369535277096
HAVANA	transcript	ENSG00000181192.11	protein_coding	DHTKD1	2	ENST00000415935.1	protein_coding	DHTKD1-004	0.411506521260544	0.0660681739559879	1.691328096356	0.0914001592898695	0.143953565397064	-6.12119960328273	0.68707878388981	0.00139589996910719	0.261165109464377	0.797629739816206	1	-10.3233879466203
HAVANA	transcript	ENSG00000181192.11	protein_coding	DHTKD1	2	ENST00000448829.1	protein_coding	DHTKD1-003	0.103648849218371	0.0108236905459863	0.484221784362183	0.628441479849876	0.728884957127379	-7.4292271979328	0.172310500001775	-0.0042829379683702	-1.41233371714971	0.178905805934585	0.407368818200284	-9.3608745054188
HAVANA	transcript	ENSG00000181192.11	protein_coding	DHTKD1	2	ENST00000479283.1	retained_intron	DHTKD1-005	1.11867376328678	0.309336909651823	5.21663912105958	2.67813144722945e-07	8.77264562075171e-07	5.6907135479731	0.865586741194047	0.0167605618863921	2.34474844932261	0.033704031744978	0.130826814233604	-7.86788213749625
ENSEMBL	transcript	ENSG00000272507.1	snRNA	RNU6-88P	3	ENST00000606801.1	snRNA	RNU6-88P-201	0.0852783424650932	0.0548453312021273	1.4139622690833	0.157998176110793	0.233436969515117	-6.54943995923959	1.13206126632049	-0.000808578862415073	-0.0519317927485428	0.959290097209379	1	-10.3583113933281
HAVANA	transcript	ENSG00000065665.20	protein_coding	SEC61A2	2	ENST00000379051.5	protein_coding	SEC61A2-011	1.00411258007719	0.210292770555168	4.00750761565311	7.0752581984344e-05	0.000179005135039096	0.350765083158236	1.43715288614632	0.00329971396716444	0.714846947483041	0.486028708219598	0.751872646357117	-10.0913630276603
ENSEMBL	transcript	ENSG00000065665.20	protein_coding	SEC61A2	3	ENST00000379033.7	protein_coding	SEC61A2-201	1.01587929889035	0.294462324870558	5.92027056712448	5.99375387331057e-09	2.32632779452577e-08	9.37495186406829	2.1373238972787	0.0068860197489616	2.38960945645754	0.0309083686300352	0.122814453080625	-7.78596758967741
HAVANA	transcript	ENSG00000065665.20	protein_coding	SEC61A2	2	ENST00000441368.5	protein_coding	SEC61A2-002	0.00163561343407446	0.000688232864621914	0.466393924885093	0.641137624943245	0.739927459262921	-7.43769088860827	0.0136176455123276	0.000103753489617734	0.165770836642352	0.870621265824349	1	-10.3450811071398
HAVANA	transcript	ENSG00000065665.20	protein_coding	SEC61A2	2	ENST00000475268.5	nonsense_mediated_decay	SEC61A2-006	0.00564832381499155	-0.000548201217260379	-0.100152876422124	0.920263285826026	0.958965993003516	-7.54133784813304	0.42187028673544	-0.00369639163713911	-0.813171842481435	0.429240506490851	0.695381231560086	-10.0141857301942
HAVANA	transcript	ENSG00000065665.20	protein_coding	SEC61A2	2	ENST00000298428.13	protein_coding	SEC61A2-009	1.5817501936376	0.168861348227436	3.15047864689599	0.00172813042289741	0.0036832506999666	-2.63614376325221	2.41382345037286	0.00315542569122633	1.00599902101197	0.330872434052637	0.589312991997823	-9.83692295502728
HAVANA	transcript	ENSG00000065665.20	protein_coding	SEC61A2	2	ENST00000495368.1	processed_transcript	SEC61A2-007	0.386379216370231	0.13732220644567	6.20902387806137	1.12528634547782e-09	4.70707606594774e-09	11.0040579317822	0.549429396359171	0.00838347396292438	3.09745693445726	0.00758553849890713	0.0436434981926651	-6.4227924325846
HAVANA	transcript	ENSG00000065665.20	protein_coding	SEC61A2	2	ENST00000304267.12	protein_coding	SEC61A2-008	0.0897598483101048	0.0438284113356253	2.90892327082657	0.00378893907991454	0.00770488214265272	-3.35415133987696	1.14206771924107	0.0120829868528264	2.46606304799572	0.0266439452087631	0.110372908243758	-7.64483155998557
HAVANA	transcript	ENSG00000065665.20	protein_coding	SEC61A2	2	ENST00000472221.5	nonsense_mediated_decay	SEC61A2-012	0.921651010800671	0.127679488567269	2.4921100773377	0.0130229357077078	0.024326272270884	-4.46256033726528	0.588182419424179	-0.00334632548639809	-0.86491628814276	0.401136091525449	0.666286488369984	-9.9699287393415
HAVANA	transcript	ENSG00000065665.20	protein_coding	SEC61A2	2	ENST00000379020.8	protein_coding	SEC61A2-010	0.19200106100968	0.00866829591712738	0.243140972694693	0.807996366137302	0.876022111065432	-7.51681398145105	0.564117401082504	-0.00814019770474182	-1.65586276284885	0.1191749304168	0.319841585119208	-9.01746963079732
HAVANA	transcript	ENSG00000065665.20	protein_coding	SEC61A2	2	ENST00000379017.7	protein_coding	SEC61A2-001	1.4091283437893	0.126998235768124	2.18966302130397	0.0290121943973225	0.050849839333862	-5.16228148685332	1.3762788744473	0.00661098571560621	1.15042178676215	0.268547936228254	0.518206766134904	-9.68286510656986
HAVANA	transcript	ENSG00000065665.20	protein_coding	SEC61A2	2	ENST00000457034.1	protein_coding	SEC61A2-003	0.803696699691152	0.671663272266502	12.4256272163105	4.59407692089709e-31	1.88955461094469e-29	59.6155115592898	1.01757979771487	0.0136787599260749	1.63071343015766	0.124425149829639	0.326762104409075	-9.05471890150311
HAVANA	transcript	ENSG00000065665.20	protein_coding	SEC61A2	2	ENST00000418772.1	protein_coding	SEC61A2-004	0.255496181440193	0.0368772776549365	1.10874039204237	0.268077660262734	0.367392974735524	-6.93290423622693	0.356967366266724	0.000724408748610392	0.169959883244788	0.867384907741623	1	-10.3443309888233
HAVANA	transcript	ENSG00000065665.20	protein_coding	SEC61A2	2	ENST00000419021.1	protein_coding	SEC61A2-014	0.734202212903318	0.151276526585801	3.29062431153569	0.00107056661758592	0.00234623369992462	-2.19436287005672	0.328212254551151	0.00395971117749241	1.2036964381425	0.247946926400292	0.497079033994038	-9.62167918626792
HAVANA	transcript	ENSG00000065665.20	protein_coding	SEC61A2	2	ENST00000466451.1	processed_transcript	SEC61A2-013	0.658031911254239	0.340930696084689	7.74992336540778	5.21127604104657e-14	3.38042017947729e-13	20.7808072678909	0.661596415567157	0.00289517427694798	0.738981814249523	0.471685170322197	0.738168006893533	-10.0732700860723
ENSEMBL	transcript	ENSG00000265653.1	miRNA	MIR548AK	3	ENST00000584402.1	miRNA	MIR548AK-201	0.00705436915513463	0.000225101674492642	0.0157032480862036	0.987477428454423	1	-7.5462262346064	0	0	0	1	1	-10.3597524836655
HAVANA	transcript	ENSG00000165609.12	protein_coding	NUDT5	2	ENST00000491614.5	protein_coding	NUDT5-001	1.09952572229313	0.47293181688046	12.3574625847544	8.79704586717837e-31	3.48683231649876e-29	58.9710121611097	1.92378303923584	0.00976396259032353	4.57541521019927	0.000393885140568004	0.00491107643560125	-3.43058441174112
HAVANA	transcript	ENSG00000165609.12	protein_coding	NUDT5	2	ENST00000378937.7	protein_coding	NUDT5-003	0.33150261060295	0.00254059542342778	0.0748757542900397	0.940343652516489	0.973302701005522	-7.5435483107343	0.292043359351026	0.00404528996677884	1.0267284116995	0.32133451174431	0.57883206907958	-9.8158993659279
ENSEMBL	transcript	ENSG00000165609.12	protein_coding	NUDT5	3	ENST00000537776.5	protein_coding	NUDT5-201	0.758134819383489	0.215579203865611	3.69461767139392	0.000244630871594322	0.000581573045229222	-0.818325278503089	0.354774801569811	-0.015557772279373	-3.44034871956338	0.00379279050881499	0.0260552811557811	-5.73276121042572
HAVANA	transcript	ENSG00000165609.12	protein_coding	NUDT5	2	ENST00000378952.7	processed_transcript	NUDT5-005	0.591349971055555	-0.0629668957625943	-1.82199024220355	0.0690564723114661	0.111887194166328	-5.89325717470752	0.68079584545011	0.00560248670889478	2.66410930412578	0.0180551476526667	0.0832699526822377	-7.27118558129005
HAVANA	transcript	ENSG00000165609.12	protein_coding	NUDT5	2	ENST00000476462.5	nonsense_mediated_decay	NUDT5-008	0.0653718700675131	-0.0665286687346907	-4.01585533376814	6.83700939717238e-05	0.000173265274913144	0.383178012619194	0.079695536692315	0.000129588572189233	0.0956564155417328	0.925099941751064	1	-10.3548642000629
HAVANA	transcript	ENSG00000165609.12	protein_coding	NUDT5	2	ENST00000378940.7	protein_coding	NUDT5-006	0.896041655338082	0.372412724633951	9.12790036106213	1.74425911872392e-18	1.7887693696888e-17	30.9353426292412	1.4069635039576	0.0110404862453807	5.23973714462361	0.000110736238232543	0.00199438939817771	-2.11987679692082
HAVANA	transcript	ENSG00000165609.12	protein_coding	NUDT5	2	ENST00000378927.7	protein_coding	NUDT5-002	1.01096761077768	0.320967827790656	7.71167520310923	6.81467131027678e-14	4.37142148988718e-13	20.5170975904143	1.63484239573511	0.00925423109725654	3.57698753528541	0.00287713266896309	0.0212010723694865	-5.45536726352981
HAVANA	transcript	ENSG00000165609.12	protein_coding	NUDT5	2	ENST00000498825.1	processed_transcript	NUDT5-009	0.895305033967439	0.113735560364481	2.6338609541088	0.00870480234613016	0.0167412763194548	-4.10426528386939	1.45626896999705	0.00712582583939647	2.01233952283422	0.063098728333425	0.205237475934277	-8.45077342306099
HAVANA	transcript	ENSG00000165609.12	protein_coding	NUDT5	2	ENST00000444732.1	protein_coding	NUDT5-004	1.16532419617862	0.421145066897344	7.0634141116444	5.50241287746355e-12	2.90606813148138e-11	16.2064395892191	0.472553906936478	0.00059886231545974	0.16224953694608	0.873343596279145	1	-10.3456972274194
HAVANA	transcript	ENSG00000151465.13	protein_coding	CDC123	2	ENST00000429258.6	protein_coding	CDC123-007	0.7027919987216	-0.264501851228982	-2.7730402024111	0.0057618965308001	0.0114024765344668	-3.73373508607989	0.690750293577499	-0.0166973706544424	-2.15987856282181	0.0479330901543002	0.168513858610681	-8.1976712360958
HAVANA	transcript	ENSG00000151465.13	protein_coding	CDC123	2	ENST00000281141.8	protein_coding	CDC123-001	2.55883041520353	0.149297702948254	2.69456795450132	0.00728623038881452	0.0141848361804698	-3.94492572501147	3.530692060224	-0.00379232267148983	-1.56213314086308	0.139764436701266	0.345159111921564	-9.15427027396345
HAVANA	transcript	ENSG00000151465.13	protein_coding	CDC123	2	ENST00000455773.7	processed_transcript	CDC123-008	1.34893215385067	0.457522862893166	6.43174833544624	2.9638359856533e-10	1.31365075214297e-09	12.3059086521056	2.31046223047301	0.00781251717582997	1.06671200014658	0.303502066993258	0.558565590380474	-9.77430520011628
HAVANA	transcript	ENSG00000151465.13	protein_coding	CDC123	2	ENST00000467016.1	retained_intron	CDC123-006	0.686652660451584	-0.0317570569911512	-0.639476492732507	0.522807217447544	0.633086964562743	-7.34211752147823	0.892111628432811	0.0113568444721558	2.32936515993875	0.034716516128528	0.133553512235	-7.89581094130789
HAVANA	transcript	ENSG00000151465.13	protein_coding	CDC123	2	ENST00000378900.6	protein_coding	CDC123-003	0.0850150206648055	0.0638318447812932	2.88516893511494	0.0040817673108022	0.00826365526800609	-3.42177504738644	0.278606343322122	0.00178103678262117	0.466507381413195	0.647768308448622	0.883616460279222	-10.2443140700876
HAVANA	transcript	ENSG00000151465.13	protein_coding	CDC123	2	ENST00000442050.5	protein_coding	CDC123-002	0.117746299424466	0.144341126067658	5.53545605744426	5.02955086814304e-08	1.77397011066952e-07	7.30911021902762	0.906007431905786	0.00335876860780927	0.600133810307836	0.557659436299304	0.817949363069154	-10.1696295369144
HAVANA	transcript	ENSG00000151465.13	protein_coding	CDC123	2	ENST00000498747.1	processed_transcript	CDC123-004	0.225970541816604	0.142632378883409	6.17737704214109	1.35596990266951e-09	5.62530919601685e-09	10.8222573561144	0.0866553121527225	-0.000414261843212728	-0.136216513971785	0.893519009415002	1	-10.3498430849375
HAVANA	transcript	ENSG00000151465.13	protein_coding	CDC123	2	ENST00000440613.1	protein_coding	CDC123-009	0.145763016083037	0.0536478704810869	2.2925618344769	0.022289586138981	0.0399405407655952	-4.93415150429756	0.571756357990244	0.00965430549484974	1.5290752704681	0.147716145757497	0.358275169343645	-9.20116996946197
HAVANA	transcript	ENSG00000151465.13	protein_coding	CDC123	2	ENST00000497963.1	retained_intron	CDC123-005	0.421816202008161	0.23569339707162	7.2195053374104	1.96411365218094e-12	1.08500156807402e-11	17.21651983798	0.787434478620777	0.00424631762355431	1.64711700796849	0.120978561019016	0.323053526493665	-9.030467529063
HAVANA	transcript	ENSG00000228302.2	antisense	RP11-186N15.3	2	ENST00000598961.1	antisense	RP11-186N15.3-002	0.581970950693758	0.109789064223794	3.84095037660839	0.000138391612853232	0.000338825635295603	-0.282703319709513	0.651844537920419	0.0104865522034705	5.14337294966814	0.000132667749746629	0.0022592537801678	-2.30718978252309
HAVANA	transcript	ENSG00000228302.2	antisense	RP11-186N15.3	2	ENST00000421657.1	antisense	RP11-186N15.3-001	0.0750887430342902	0.0312564213229977	4.81332418087616	1.97174782569023e-06	5.89959635329592e-06	3.76719628096809	0.297048768862136	0.00526916177979884	4.60084726357812	0.000374852723240654	0.00473888156472973	-3.37964953913857
ENSEMBL	transcript	ENSG00000264036.2	misc_RNA	RN7SL198P	3	ENST00000583190.2	misc_RNA	RN7SL198P-201	1.67884927950202	0.445212330587944	6.73602002842696	4.50750277315663e-11	2.17260417066211e-10	14.1468492577825	0.101026166406178	0.00330478929598318	1.46246072761205	0.164902166988737	0.385585666931716	-9.29345254015518
HAVANA	transcript	ENSG00000183049.12	protein_coding	CAMK1D	2	ENST00000619168.4	protein_coding	CAMK1D-001	2.61615122948851	0.765841686939382	12.2318055076688	2.89951997734302e-30	1.08243235520583e-28	57.7878528452054	4.35150156382857	0.014655056231196	5.3533273000826	8.96311933562066e-05	0.00172466452361562	-1.90043957117589
HAVANA	transcript	ENSG00000183049.12	protein_coding	CAMK1D	2	ENST00000487696.1	retained_intron	CAMK1D-003	0.70607255960851	0.127053810071401	3.50577477363418	0.000496439357302308	0.00113607514614279	-1.48039942366263	0.93562422699283	0.0114080388167661	3.75781378488451	0.0019974888093191	0.0161764048006329	-5.08729269874099
HAVANA	transcript	ENSG00000183049.12	protein_coding	CAMK1D	2	ENST00000378845.5	protein_coding	CAMK1D-002	1.47125757760189	0.334143551153283	7.97122267822673	1.08244135144624e-14	7.51378544101901e-14	22.3265572153703	2.11859773792128	0.00690390353855997	2.80421658098534	0.0136662775424581	0.0677427194197526	-7.00085721857344
ENSEMBL	transcript	ENSG00000183049.12	protein_coding	CAMK1D	3	ENST00000615792.1	protein_coding	CAMK1D-201	0.72232590727873	0.152331401462612	3.22041139836644	0.00136374895567836	0.00294827563562628	-2.41799958344254	0.202019614207328	-0.000481093823329156	-0.146845423232867	0.885271626787677	1	-10.3482374898397
ENSEMBL	transcript	ENSG00000252438.1	snoRNA	SNORD45	3	ENST00000516629.1	snoRNA	SNORD45.4-201	1.97739896022208	0.395578528460405	3.03252219716945	0.00255172737573743	0.00531323838241177	-2.9936535901676	0.867353653283506	0.00484287645352331	0.47418360827243	0.642414467921706	0.879404970380517	-10.2405130667107
ENSEMBL	transcript	ENSG00000252118.1	snRNA	RNU6ATAC39P	3	ENST00000516309.1	snRNA	RNU6ATAC39P-201	2.33863414301178	0.187297239475529	2.1146448273243	0.0349567356491962	0.0602887754717496	-5.32212242854126	2.83949957196575	0.0448909487733159	5.51553187537114	6.64679392206701e-05	0.00140713751962819	-1.58972798249745
ENSEMBL	transcript	ENSG00000263584.1	miRNA	MIR4480	3	ENST00000582492.1	miRNA	MIR4480-201	2.40138489477189	0.154907448270296	1.15216877309247	0.249804841512953	0.346068742821529	-6.88397224266237	1.13516114727216	0.00441917157009239	0.408774922795227	0.688664681572665	0.91686601276057	-10.270965645816
ENSEMBL	transcript	ENSG00000283699.1	miRNA	MIR4481	3	ENST00000637781.1	miRNA	MIR4481-201	0.00100519410181254	-0.000637538219732703	-0.189554574231632	0.84973546433163	0.907506185091184	-7.52839771888119	0	0	0	1	1	-10.3597524836655
ENSEMBL	transcript	ENSG00000221331.1	miRNA	MIR548Q	3	ENST00000408404.1	miRNA	MIR548Q-201	0.157891663497883	0.09510894139579	1.80128211924731	0.0722635520214113	0.116581454398972	-5.93049914315338	1.75491528526722	0.0183168555411416	1.03120762907069	0.319299876247912	0.576502962310087	-9.81130781786862
HAVANA	transcript	ENSG00000151468.10	protein_coding	CCDC3	2	ENST00000378825.4	protein_coding	CCDC3-002	1.16231106195588	0.890818467328965	14.4080929309501	1.38125511173531e-39	1.62473647688061e-37	79.097207934879	3.02171643466774	0.0040371295651794	2.04503001664374	0.0594012403814502	0.196448716422292	-8.3955353607056
HAVANA	transcript	ENSG00000151468.10	protein_coding	CCDC3	2	ENST00000378839.1	protein_coding	CCDC3-001	1.28121238350502	0.537951999982553	12.5455318387082	1.45873281184063e-31	6.34522932002547e-30	60.7537119750033	1.59995711102082	0.00443999331366297	2.32033292284596	0.0353242876765517	0.135232156661336	-7.91217015262581
ENSEMBL	transcript	ENSG00000212499.1	rRNA	RNA5SP300	3	ENST00000391197.1	rRNA	RNA5SP300-201	1.84009041528143	0.1794395286212	1.52316312833607	0.128353000803495	0.194570715206588	-6.38988280502499	2.82105371905051	0.0436137951055591	4.0375910205837	0.00113933146781017	0.0106773529351507	-4.51757474542583
HAVANA	transcript	ENSG00000225251.1	processed_pseudogene	RPL5P25	1	ENST00000441148.1	processed_pseudogene	RPL5P25-001	0.371094677744484	0.329786076439567	12.190086698827	4.30217295167478e-30	1.57728676797516e-28	57.3964687172305	0.654946963990167	0.0124047585085283	6.84921232921026	6.51968240248003e-06	0.000310025023427348	0.837238373763093
HAVANA	transcript	ENSG00000123240.16	protein_coding	OPTN	2	ENST00000263036.9	protein_coding	OPTN-006	0.643232836132912	0.413952653076331	7.25033358117982	1.59922527076644e-12	8.92214182728819e-12	17.4181296203439	2.47170695736901	0.00715278619003788	2.42035584958533	0.0291207742594476	0.117642224866017	-7.72943521634224
HAVANA	transcript	ENSG00000123240.16	protein_coding	OPTN	2	ENST00000378764.6	protein_coding	OPTN-009	1.36685085988544	0.498568177945967	7.54646236952662	2.14607728598948e-13	1.30963383008761e-12	19.3898357918316	2.26911731210325	0.0203212425716073	3.01628243085269	0.00893335208041301	0.0493441875489677	-6.58420870371072
HAVANA	transcript	ENSG00000123240.16	protein_coding	OPTN	2	ENST00000487935.1	processed_transcript	OPTN-010	1.08288324217074	0.26030754464722	4.8048868584965	2.05288269472385e-06	6.13310881473056e-06	3.72845525589558	1.87402203430744	0.00955217227019223	1.29776557838061	0.21458814109811	0.459090877280634	-9.50816335513609
HAVANA	transcript	ENSG00000123240.16	protein_coding	OPTN	2	ENST00000482140.5	nonsense_mediated_decay	OPTN-002	0.0949125086690885	0.0368926166326084	2.57976962264125	0.0101722658937883	0.0193481565851447	-4.2432652961449	0.174017102210589	0.00351063580288645	1.20247532094525	0.248405066577514	0.497463497485509	-9.62310714915785
HAVANA	transcript	ENSG00000123240.16	protein_coding	OPTN	2	ENST00000378757.6	protein_coding	OPTN-007	3.07194683683846	0.63706533852289	10.927650378985	4.6169537720812e-25	9.6268460363028e-24	45.914395133741	4.45433468197004	-0.000837427095248695	-0.28528737665357	0.779449415870457	0.988472894230505	-10.3163797545351
HAVANA	transcript	ENSG00000123240.16	protein_coding	OPTN	2	ENST00000430081.5	nonsense_mediated_decay	OPTN-011	0.905626604976865	0.398431441481711	7.91863638593321	1.57722916134817e-14	1.0769499878234e-13	21.9561850357364	1.98239403287221	0.0164522922988384	4.25276156707328	0.000742572565771019	0.00780927617511256	-4.08079412475802
HAVANA	transcript	ENSG00000123240.16	protein_coding	OPTN	2	ENST00000378752.7	protein_coding	OPTN-004	0.629723654996039	0.138870867659579	2.89429030844707	0.00396697113455577	0.00804434635473843	-3.39587177348424	1.26604777151009	-0.00348930141853541	-0.566313702771239	0.579821090949692	0.838369993432384	-10.1902286967368
HAVANA	transcript	ENSG00000123240.16	protein_coding	OPTN	2	ENST00000378748.7	protein_coding	OPTN-005	0.620906113848991	0.206328990039928	4.37717745056694	1.4659903617579e-05	3.99939191282548e-05	1.846355809285	0.435490079433921	0.00264579273727612	0.430870328429327	0.672884566132195	0.90378318520004	-10.2611702052837
HAVANA	transcript	ENSG00000123240.16	protein_coding	OPTN	2	ENST00000378747.7	protein_coding	OPTN-008	0.646647296035386	0.307205354317935	5.22585120283471	2.55475421473792e-07	8.38752541966287e-07	5.7362742861145	0.787026673938025	0.000322188796500258	0.0569690049096193	0.955345732566721	1	-10.3580183057621
HAVANA	transcript	ENSG00000123240.16	protein_coding	OPTN	2	ENST00000486862.1	protein_coding	OPTN-012	0.723392392420198	0.243829821310604	6.09607754960175	2.18153049072713e-09	8.85861470878464e-09	10.3588748945217	0.789759430414141	-0.00193273298425897	-0.608252393026189	0.552408005028178	0.812960171499289	-10.1645153511928
HAVANA	transcript	ENSG00000123240.16	protein_coding	OPTN	2	ENST00000424614.1	protein_coding	OPTN-001	1.90517049741232	0.597290509734713	9.30511925926255	4.25337990573002e-19	4.65941022709008e-18	32.3288775656745	2.52602431536048	0.0184419202752702	7.25269127706018	3.38789260918061e-06	0.000203071553129607	1.52503210257345
HAVANA	transcript	ENSG00000123240.16	protein_coding	OPTN	2	ENST00000469025.1	processed_transcript	OPTN-003	0.865482694503089	0.437069538276583	9.27812171446838	5.27984178090397e-19	5.72100810721614e-18	32.1153650076425	0.890286283596265	0.003391519652068	0.587994307398405	0.565561607873387	0.82521677847353	-10.1771545639976
HAVANA	transcript	ENSG00000235763.1	processed_pseudogene	SNRPGP5	1	ENST00000456003.1	processed_pseudogene	SNRPGP5-001	0.00566015118920565	0.00211697734747002	0.407962151233182	0.683476898705336	0.776142652084662	-7.46320748526044	1.04763567509737	0.0133268888662551	1.82883948653198	0.0880163789815726	0.260201376149233	-8.75109613628178
HAVANA	transcript	ENSG00000234175.1	processed_pseudogene	RP11-730A19.9	2	ENST00000442321.1	processed_pseudogene	RP11-730A19.9-001	0.0102670392066074	0.00807873512565229	1.2725878514349	0.203758502076206	0.290907134463594	-6.7385169953061	1.27721983004576	0.00808167428420373	1.65124432852235	0.120124465270248	0.321489525862163	-9.02433939210844
HAVANA	transcript	ENSG00000228330.1	processed_pseudogene	RP11-730A19.5	1	ENST00000442900.1	processed_pseudogene	RP11-730A19.5-001	0.439168241765541	0.227856068633165	9.71671504807743	1.49506805356532e-20	1.91365203822417e-19	35.637224211686	1.01075438183005	0.00637583910972928	2.59142811488167	0.0208411251719457	0.0926100624801182	-7.40956101399557
HAVANA	transcript	ENSG00000203414.2	processed_pseudogene	BTBD7P1	1	ENST00000447253.1	processed_pseudogene	BTBD7P1-001	0.15818769441608	0.055529193671935	5.11155409929417	4.56403451323633e-07	1.45920445909265e-06	5.17609596062068	0.123733270112806	0.00131031530016207	1.8409262429938	0.0861371600375143	0.256327211725901	-8.73185098789622
HAVANA	transcript	ENSG00000237540.1	processed_pseudogene	RP11-730A19.7	1	ENST00000418616.1	processed_pseudogene	RP11-730A19.7-001	0.000107482519769239	0.000463200580436932	1.08091172812497	0.280259852274532	0.381416688798009	-6.9632762140894	0.0305324521273753	0.00209365386016287	1.62653006245535	0.125317560404123	0.326762104409075	-9.06087687628927
HAVANA	transcript	ENSG00000065328.16	protein_coding	MCM10	2	ENST00000378714.7	protein_coding	MCM10-001	0.0451036613911416	0.0237397603719551	5.86615392622454	8.14134656273085e-09	3.11699897889164e-08	9.07710814826149	0.0213699068169313	0.000129913371857908	0.394491407896709	0.698946632442634	0.925175053123677	-10.2770297164251
HAVANA	transcript	ENSG00000065328.16	protein_coding	MCM10	2	ENST00000479669.5	protein_coding	MCM10-004	0.00681727338129583	0.00702101035412773	2.02205232917188	0.0437054042699483	0.0738745284984864	-5.5118601743587	0.0615688548184322	0.00301443619671609	2.75826361428152	0.0149770880427502	0.0725058338699696	-7.09000538363915
HAVANA	transcript	ENSG00000065328.16	protein_coding	MCM10	2	ENST00000484800.6	protein_coding	MCM10-003	0.00073949109784488	0.00144319938544399	2.73430365962692	0.00647407127735071	0.0127050851523529	-3.83872105165273	0.0110012764090835	0.000109176656291641	0.367285024354841	0.718699536763469	0.941155410099144	-10.2879956108594
HAVANA	transcript	ENSG00000065328.16	protein_coding	MCM10	2	ENST00000378694.1	protein_coding	MCM10-002	0.00161316027557964	0.0024231862531047	1.69605662738857	0.090500491961701	0.142704798156743	-6.11324275102506	0	0	0	1	1	-10.3597524836655
HAVANA	transcript	ENSG00000065328.16	protein_coding	MCM10	2	ENST00000459751.1	retained_intron	MCM10-005	0.00421955406065935	0.00548076667185156	2.08133590501816	0.0379137425136179	0.0649042671560543	-5.3913394248194	0	0	0	1	1	-10.3597524836655
HAVANA	transcript	ENSG00000065328.16	protein_coding	MCM10	2	ENST00000481292.1	retained_intron	MCM10-006	0.00298861981531757	0.0003258940088549	0.217572752832118	0.827851183103302	0.890788351746266	-7.52269887163534	0.0212034725772221	0.000245215180694044	0.529759387312699	0.604278011996094	0.860591915730133	-10.2112060132502
HAVANA	transcript	ENSG00000065328.16	protein_coding	MCM10	2	ENST00000485659.1	retained_intron	MCM10-007	0.00431387519517671	0.00205504041940441	0.752067438914236	0.45236601278473	0.564797658607845	-7.26391377740568	0.00965748762942266	-0.000220742574386804	-0.498815165283292	0.625374439304797	0.87045663260003	-10.2279107913983
HAVANA	transcript	ENSG00000165623.9	protein_coding	UCMA	2	ENST00000378681.7	protein_coding	UCMA-001	0.00460436997479022	0.00787134763509853	3.17001950258917	0.00161818021131122	0.00346280975586686	-2.57565205322509	0	0	0	1	1	-10.3597524836655
HAVANA	transcript	ENSG00000165623.9	protein_coding	UCMA	2	ENST00000463405.2	protein_coding	UCMA-002	0.00623738720614647	0.00352627580826319	1.36794586967611	0.171946310203235	0.25127052671921	-6.61315158160261	0.0109987657418634	-0.000415526157951484	-1.38186669296962	0.187885386800842	0.421183673865044	-9.40098127628509
HAVANA	transcript	ENSG00000107537.13	protein_coding	PHYH	2	ENST00000396913.6	protein_coding	PHYH-002	0.421063241089252	0.123529486274395	4.60368595413197	5.27618339396001e-06	1.50845291525523e-05	2.82303016043165	0.465105199677724	5.01087881400341e-05	0.0184655012953592	0.985518616215737	1	-10.3595702695665
HAVANA	transcript	ENSG00000107537.13	protein_coding	PHYH	2	ENST00000263038.8	protein_coding	PHYH-001	1.81066120864648	0.246165275598108	4.78739116587198	2.2314980953882e-06	6.64117904494912e-06	3.64831897632078	2.88310387008422	0.000319222448098823	0.118489154503654	0.907302250544197	1	-10.3522533277666
HAVANA	transcript	ENSG00000107537.13	protein_coding	PHYH	2	ENST00000396920.7	protein_coding	PHYH-005	0.172298756354338	0.0680152808747595	4.9406024824618	1.06548241617703e-06	3.28012090565569e-06	4.3591034108684	0.386074337296785	0.00815131920306094	4.50784583022475	0.000449429210010233	0.00540581555223886	-3.56615631139339
HAVANA	transcript	ENSG00000107537.13	protein_coding	PHYH	2	ENST00000453759.6	protein_coding	PHYH-004	0.0967861872887033	0.136495060842897	5.22748649006411	2.53343617646197e-07	8.3201781461169e-07	5.74436954824032	0.0259205703153319	-0.0013824304168177	-1.79393526694047	0.0936497109049856	0.271024919519994	-8.80622398321724
HAVANA	transcript	ENSG00000107537.13	protein_coding	PHYH	2	ENST00000479604.1	protein_coding	PHYH-003	0.0153444095934436	0.0105267029882273	1.13829985150113	0.255542924698169	0.352754251755811	-6.89980199831761	0.0148748327217254	0.00101998852948974	1.62086401961207	0.126535046384801	0.326803489786801	-9.0691999043661
HAVANA	transcript	ENSG00000107537.13	protein_coding	PHYH	2	ENST00000464049.1	retained_intron	PHYH-007	0.388652077007596	0.111603001987888	5.55195197161594	4.60234318020803e-08	1.62943387216802e-07	7.39516297016661	0.441761136025437	0.00519608158544488	2.75213813962322	0.0151608012740312	0.0731518343650063	-7.10185432505383
HAVANA	transcript	ENSG00000107537.13	protein_coding	PHYH	2	ENST00000463730.1	retained_intron	PHYH-006	0.205714999454723	-0.010798791784476	-0.507710214110529	0.611881496259101	0.714420721793619	-7.41759199722688	0.556676410570127	-0.000346946547090559	-0.0995080572599896	0.922094476939897	1	-10.3544627542393
HAVANA	transcript	ENSG00000226209.1	processed_pseudogene	C8orf59P1	1	ENST00000429930.1	processed_pseudogene	C8orf59P1-001	0.0102035263597115	-0.0038927884975562	-0.66479660855218	0.506488497638547	0.617583207639591	-7.32563151661522	0.125134602391198	-0.00134217924858022	-0.763806585826767	0.457204046559536	0.723586246469672	-10.0540793478607
HAVANA	transcript	ENSG00000086475.14	protein_coding	SEPHS1	2	ENST00000327347.9	protein_coding	SEPHS1-001	1.60599866638271	0.310126829705024	7.01494357836417	7.54961478801521e-12	3.93116296813289e-11	15.8964500961928	2.51586356153626	-0.00125632095988535	-0.508130371186715	0.618986762815163	0.87045663260003	-10.2229841246006
ENSEMBL	transcript	ENSG00000086475.14	protein_coding	SEPHS1	3	ENST00000545675.5	protein_coding	SEPHS1-201	0.0268000813072349	0.00426056159068405	0.357069745570912	0.721190937982881	0.807531595607953	-7.48265469244761	0.74640492346982	0.0181052956626225	3.42983025253982	0.0038743661706633	0.0264794635666536	-5.75407426921708
HAVANA	transcript	ENSG00000086475.14	protein_coding	SEPHS1	2	ENST00000378614.8	protein_coding	SEPHS1-002	0.193618681190444	0.0737800020634478	3.82805860131234	0.000145622578153809	0.000355652078866345	-0.330679534186028	0.420466747992106	0.00779473781566928	1.4342241571081	0.172674207593725	0.397685343361075	-9.33164870883514
HAVANA	transcript	ENSG00000086475.14	protein_coding	SEPHS1	2	ENST00000413411.5	protein_coding	SEPHS1-003	1.10136503112055	0.0506239551966658	0.866345811178511	0.386717992740477	0.497818510451997	-7.17162872935979	1.45406489867705	-0.00901374923259244	-1.52112004108939	0.14968579024628	0.361494679916384	-9.21234816379496
HAVANA	transcript	ENSG00000086475.14	protein_coding	SEPHS1	2	ENST00000425947.1	protein_coding	SEPHS1-004	0.641284243347065	0.168580954936384	3.45269050772377	0.000602337616024178	0.00136331812599048	-1.6605629114573	0.705512303843148	0.00217543045369979	0.371725287465633	0.715461038450582	0.938593298695768	-10.2862583582367
HAVANA	transcript	ENSG00000086475.14	protein_coding	SEPHS1	2	ENST00000494329.1	processed_transcript	SEPHS1-005	0.461020127874642	0.15903204141191	5.5734580029335	4.09805638655412e-08	1.45957500899648e-07	7.50769099565045	0.611227727940505	0.00576536569564411	3.24829456168528	0.00559351334659049	0.0348829657364446	-6.1206354441317
HAVANA	transcript	ENSG00000233256.1	antisense	RP11-445K13.2	2	ENST00000448272.1	antisense	RP11-445K13.2-001	0.00772665000790069	-0.00675524428196577	-1.86720659218294	0.0624603680381876	0.10219207903023	-5.81047951488303	0.0321371109086433	0.000591288485442767	0.68767320194825	0.50248660383875	0.76671946158829	-10.1110630298096
HAVANA	transcript	ENSG00000165626.16	protein_coding	BEND7	2	ENST00000486542.5	processed_transcript	BEND7-004	0.0234788281598579	0.0331708016617757	9.06861607485995	2.78496324602844e-18	2.80190837451132e-17	30.4734235972278	0.0321781977679291	0.000716858247295139	2.47420969706237	0.026224108147777	0.109149321051212	-7.62968350569665
HAVANA	transcript	ENSG00000165626.16	protein_coding	BEND7	2	ENST00000341083.7	protein_coding	BEND7-001	0.0858673341043813	0.0863811814201084	9.19587040290899	1.01743500317424e-18	1.07096183235206e-17	31.4675723098802	0.0678901787858793	0.000541531914698987	1.01893006548543	0.324899129721802	0.582540322970194	-9.82385200875072
HAVANA	transcript	ENSG00000165626.16	protein_coding	BEND7	2	ENST00000440282.5	protein_coding	BEND7-003	0.258858873023214	0.179073313804079	12.2981741179213	1.54554720921736e-30	5.95652742170373e-29	58.4119629334133	0.607313131886529	0.00323043030811196	2.49674228644395	0.0250955209575273	0.10586282014849	-7.58768061086612
HAVANA	transcript	ENSG00000165626.16	protein_coding	BEND7	2	ENST00000378605.3	protein_coding	BEND7-002	0.359355495793396	0.334193128224129	13.5030269078554	1.265225438701e-35	8.94307059454604e-34	70.0369124918767	0.771680764466477	0.00666461784755599	4.711122130377	0.000302659151307568	0.00406827414565184	-3.15941251858882
HAVANA	transcript	ENSG00000165626.16	protein_coding	BEND7	2	ENST00000480703.1	processed_transcript	BEND7-009	0.0864086612771071	0.0529587048137428	3.48398520269526	0.000537605793368333	0.00122480320607829	-1.55466810519795	0.327149503840759	0.00368669660091466	1.03292675792021	0.318521461007021	0.575643886274977	-9.80954099199542
HAVANA	transcript	ENSG00000165626.16	protein_coding	BEND7	2	ENST00000463303.5	processed_transcript	BEND7-008	0.0209621038205452	0.0303090084306884	3.4992683701159	0.000508412173320206	0.00116201229249043	-1.50262233762798	0.0546207162519966	5.64306883427135e-07	0.000497886866235944	0.999609513530495	1	-10.3597523511928
HAVANA	transcript	ENSG00000165626.16	protein_coding	BEND7	2	ENST00000469555.1	processed_transcript	BEND7-007	0.00348697389748371	0.00474234021039584	1.70592055586205	0.0886467468695828	0.140123676595617	-6.09657372312893	0.0061132266215164	-0.000326038753147541	-1.19320253093973	0.251905423221519	0.500745496734384	-9.6339118755248
HAVANA	transcript	ENSG00000165626.16	protein_coding	BEND7	2	ENST00000492675.1	processed_transcript	BEND7-006	0.461065595939151	0.248207571374663	5.75022382309598	1.55679042732079e-08	5.78599156094226e-08	8.44708697747305	0.350035411022935	-0.00229659472078211	-0.524605888812001	0.60776687383163	0.8637044347797	-10.2140552681871
HAVANA	transcript	ENSG00000165626.16	protein_coding	BEND7	2	ENST00000466271.1	processed_transcript	BEND7-005	0.234353081164522	0.151859631863177	7.83336027036438	2.89265690818731e-14	1.92534726300444e-13	21.3596225262324	0.444405811962159	0.00798213735467958	4.11260245133006	0.000980972230237755	0.00957282317255925	-4.36509847712617
ENSEMBL	transcript	ENSG00000202508.1	misc_RNA	Y_RNA	3	ENST00000365638.1	misc_RNA	Y_RNA.376-201	0.345185538683608	0.244980895786263	3.44761466445591	0.000613498668173192	0.00138716880428423	-1.67765270245359	0.0718204332566572	-0.00383042310702172	-1.2229240770844	0.240819047590449	0.493554373740185	-9.5990385993576
HAVANA	transcript	ENSG00000227175.1	antisense	RP11-214D15.2	2	ENST00000438431.1	antisense	RP11-214D15.2-001	0.0748391537224761	-0.0344736577894946	-2.11840873228218	0.0346353577897459	0.0597801674120665	-5.31423303578695	0.0551245146193131	0.000564131551140712	0.4182686221029	0.681865542484685	0.911236365288322	-10.2668185129308
HAVANA	transcript	ENSG00000165630.13	protein_coding	PRPF18	2	ENST00000378572.7	protein_coding	PRPF18-001	2.24783265184848	0.487666772420358	9.90681026235869	3.08347075065737e-21	4.25060229696584e-20	37.1981077856713	3.1662501006681	0.00344248925296527	1.28567707701277	0.218664406097246	0.464709231751474	-9.52313381645638
HAVANA	transcript	ENSG00000165630.13	protein_coding	PRPF18	2	ENST00000417658.5	protein_coding	PRPF18-003	1.03458072810395	0.196085211334309	4.48688238653119	8.98529803496929e-06	2.50814087134739e-05	2.31371663228203	2.0241769125646	0.00269764119108528	0.73170174741504	0.475984413374977	0.742328390065867	-10.0787864648922
HAVANA	transcript	ENSG00000165630.13	protein_coding	PRPF18	2	ENST00000320054.4	protein_coding	PRPF18-002	0.13455547895862	0.182000476129908	5.77083735125049	1.38837946728742e-08	5.18834390661274e-08	8.55830817234094	0.369456557843714	0.0137103487491014	2.69323170014115	0.0170429119024152	0.0797549974578136	-7.21536793577132
HAVANA	transcript	ENSG00000227474.1	processed_pseudogene	RP11-295P9.2	1	ENST00000445338.1	processed_pseudogene	RP11-295P9.2-001	0.00187237676092037	0.00106205905537759	0.661631017663024	0.508513913420097	0.619483004988866	-7.3277275922224	0.436367805905382	0.00154673478980803	1.16289992364449	0.263609443145632	0.512715521811609	-9.66873956122579
HAVANA	transcript	ENSG00000282246.1	protein_coding	RP11-295P9.13	2	ENST00000601460.5	protein_coding	RP11-295P9.13-003	0.0266063057596198	0.0187204147729892	2.30441983478195	0.0216099205703746	0.0388264254799855	-4.90720271594699	0.121032205233774	-0.000311197561530781	-0.159142446819709	0.875747079317592	1	-10.3462299274318
HAVANA	transcript	ENSG00000282246.1	protein_coding	RP11-295P9.13	2	ENST00000595538.5	nonsense_mediated_decay	RP11-295P9.13-001	0.00374077204520032	0.00052887256468746	0.220118362499086	0.825869230316303	0.889456195613194	-7.52214223610007	0.00577517038230146	-0.000132003894452605	-0.490753037492835	0.630928102064181	0.871436086380428	-10.2321036009429
HAVANA	transcript	ENSG00000282246.1	protein_coding	RP11-295P9.13	2	ENST00000596044.5	nonsense_mediated_decay	RP11-295P9.13-002	4.32455142640453e-05	0.000186368419268604	0.738747514411035	0.460408553158191	0.572785819739888	-7.27382421569646	0	0	0	1	1	-10.3597524836655
HAVANA	transcript	ENSG00000239665.8	processed_transcript	RP11-295P9.3	2	ENST00000601075.5	lincRNA	RP11-295P9.3-010	0.894165992872804	0.421074669224581	11.5331848594066	1.94982077903319e-27	5.2728371997759e-26	51.3316436107544	1.72775580417912	0.00939562815668843	4.11436843923544	0.000977527140718442	0.0095487995454124	-4.36151109171372
HAVANA	transcript	ENSG00000239665.8	processed_transcript	RP11-295P9.3	2	ENST00000597920.5	lincRNA	RP11-295P9.3-015	0.157563101260179	0.106680409284014	8.89253736182588	1.10388107795123e-17	1.04367421278617e-16	29.1142510367174	1.4830291342689	0.0123559595265452	6.00915959183654	2.73518893894023e-05	0.000777561569880666	-0.664288418355946
HAVANA	transcript	ENSG00000239665.8	processed_transcript	RP11-295P9.3	2	ENST00000615691.4	lincRNA	RP11-295P9.3-024	0.00274994958393287	0.00679962215836979	3.7349095823538	0.000209504664134	0.000502020996037409	-0.672805598445658	0.00608087795005439	4.6330498667081e-05	0.162785596943247	0.872929058241722	1	-10.3456042837037
HAVANA	transcript	ENSG00000239665.8	processed_transcript	RP11-295P9.3	2	ENST00000440878.5	lincRNA	RP11-295P9.3-002	0.0173490783123027	0.0117072621317539	1.22772004706754	0.22013240291349	0.310816668201402	-6.79439177405946	0.204925756839403	0.00247180934781106	1.05055038058843	0.310620770467085	0.566493325222048	-9.79128223200582
HAVANA	transcript	ENSG00000239665.8	processed_transcript	RP11-295P9.3	2	ENST00000617260.4	lincRNA	RP11-295P9.3-042	0	0	0	1	1	-7.54634944069386	0	0	0	1	1	-10.3597524836655
HAVANA	transcript	ENSG00000239665.8	processed_transcript	RP11-295P9.3	2	ENST00000614899.4	lincRNA	RP11-295P9.3-041	0.586677858592744	0.326665620405017	10.3797223192093	5.57668196390957e-23	9.26560307558545e-22	41.1678162612817	0.750591272892462	-0.00235214161433352	-1.20180211857016	0.248657919242478	0.497695878914185	-9.62389387803347
HAVANA	transcript	ENSG00000239665.8	processed_transcript	RP11-295P9.3	2	ENST00000601758.5	lincRNA	RP11-295P9.3-011	0.517718885532079	0.31000318394175	10.4647915825363	2.67583332942651e-23	4.60719911969396e-22	41.8946285709376	0.91388300531935	-0.00140910540615407	-0.478564689237454	0.639368011635753	0.877117251450528	-10.2383167485453
HAVANA	transcript	ENSG00000239665.8	processed_transcript	RP11-295P9.3	2	ENST00000599639.5	lincRNA	RP11-295P9.3-012	0.898072143143028	0.382147543507606	10.0887624612574	6.67897858343463e-22	9.87658231686789e-21	38.7110388306195	0.775072086781247	0.00147504039499833	0.503123002378981	0.622416533551955	0.87045663260003	-10.2256433853551
HAVANA	transcript	ENSG00000239665.8	processed_transcript	RP11-295P9.3	2	ENST00000596499.5	lincRNA	RP11-295P9.3-016	0.000381511070774905	0.000917140395402273	1.09489975623816	0.274090121708797	0.374282881331865	-6.94810582677021	0.0220263341271779	0.000327538651192276	0.585167917009348	0.567409946981001	0.826910166516217	-10.1788855474427
HAVANA	transcript	ENSG00000239665.8	processed_transcript	RP11-295P9.3	2	ENST00000613467.4	lincRNA	RP11-295P9.3-031	0.0111030659032603	0.00461019781516777	0.916138993742057	0.360037671483748	0.469675063658742	-7.12735419311514	0	0	0	1	1	-10.3597524836655
HAVANA	transcript	ENSG00000239665.8	processed_transcript	RP11-295P9.3	2	ENST00000599378.5	lincRNA	RP11-295P9.3-006	0.923248555306296	0.417418806233932	8.63729324578442	7.85657915139109e-17	6.79462311940197e-16	27.1784799568087	0.460066775335977	-0.00994301845024559	-2.94382330443792	0.0103340931893696	0.0550281846997255	-6.72745642385178
HAVANA	transcript	ENSG00000239665.8	processed_transcript	RP11-295P9.3	2	ENST00000616949.4	lincRNA	RP11-295P9.3-043	0.716990236982679	0.29346581464042	8.2683826686182	1.24601422310764e-15	9.51206831800168e-15	24.4547986877862	0.859539319697508	-0.00267883555674294	-0.68975164838175	0.501216359974215	0.765470979915217	-10.1095814539335
HAVANA	transcript	ENSG00000239665.8	processed_transcript	RP11-295P9.3	2	ENST00000622389.4	lincRNA	RP11-295P9.3-040	0.773243726641865	0.287436427369405	8.28136469921061	1.13222029993765e-15	8.686236722482e-15	24.5491271794592	0.960576025448033	0.000341932816605302	0.124500183391856	0.902624906018195	1	-10.3514735699101
HAVANA	transcript	ENSG00000239665.8	processed_transcript	RP11-295P9.3	2	ENST00000612284.4	lincRNA	RP11-295P9.3-039	0.00298856231029781	0.00202344167097464	1.0847416730659	0.278561237641557	0.379483566810676	-6.95914183730111	0	0	0	1	1	-10.3597524836655
HAVANA	transcript	ENSG00000239665.8	processed_transcript	RP11-295P9.3	2	ENST00000610032.1	processed_transcript	RP11-295P9.3-023	1.1882826715033	0.565336664117239	14.5445842840347	3.41643504266523e-40	4.38352493083652e-38	80.4850300743845	2.00405398279858	0.00481419097781664	2.01724641774851	0.0625306321499053	0.203896489436726	-8.44251391933909
HAVANA	transcript	ENSG00000239665.8	processed_transcript	RP11-295P9.3	2	ENST00000437446.1	lincRNA	RP11-295P9.3-004	0.131554227570142	0.0549268150832729	2.96460148833343	0.00317612092292407	0.00652817605425605	-3.19354786078383	0.032332584436138	0.000373852307329029	0.416807974918842	0.682909780523077	0.912084793761166	-10.2674626196133
HAVANA	transcript	ENSG00000239665.8	processed_transcript	RP11-295P9.3	2	ENST00000613937.4	lincRNA	RP11-295P9.3-059	0.0134978036207705	0.0178663682610445	2.53323097644111	0.0116075737473433	0.0218654089083507	-4.36060932012779	0.00756897850979901	-0.00017300522308112	-0.495951759963852	0.627344251542285	0.870483312129853	-10.229407504341
HAVANA	transcript	ENSG00000239665.8	processed_transcript	RP11-295P9.3	2	ENST00000600249.5	lincRNA	RP11-295P9.3-017	0.401718844743891	0.203984180220249	8.59473080041978	1.08552135497006e-16	9.2490845338369e-16	26.8597226053946	0.427632953430265	0.00368030016971804	1.39167522926167	0.184955143712989	0.416515362100817	-9.38814225662789
HAVANA	transcript	ENSG00000239665.8	processed_transcript	RP11-295P9.3	2	ENST00000614991.4	retained_intron	RP11-295P9.3-060	0.320972547276095	0.194599947893472	8.94950176607402	7.08471585038701e-18	6.82845499346609e-17	29.5518635137318	0.58363391912214	0.0219085044651374	3.98328773552836	0.00127002353513426	0.011580063274912	-4.62806160829442
HAVANA	transcript	ENSG00000239665.8	processed_transcript	RP11-295P9.3	2	ENST00000600501.5	retained_intron	RP11-295P9.3-013	0.0566845843011825	0.0144314360652933	1.08986700270956	0.276299121531691	0.376806928828891	-6.95358633916917	0.51795593547137	0.0097429660744951	3.40745095678302	0.00405382073887893	0.0273895727558609	-5.79939717804081
HAVANA	transcript	ENSG00000239665.8	processed_transcript	RP11-295P9.3	2	ENST00000596235.5	retained_intron	RP11-295P9.3-018	0.00111340316376513	-0.00322820319171782	-2.00038635513474	0.0460013251142641	0.0773850606549157	-5.55505143033963	0	0	0	1	1	-10.3597524836655
HAVANA	transcript	ENSG00000239665.8	processed_transcript	RP11-295P9.3	2	ENST00000613332.4	processed_transcript	RP11-295P9.3-044	0.0191446259419841	0.0106763499030307	2.27573960441001	0.0232857420343249	0.0415727180446857	-4.97214858280614	0.0492629906256244	0.000449322716486336	0.453761628846575	0.656702481511106	0.890813131853347	-10.2504922813415
HAVANA	transcript	ENSG00000239665.8	processed_transcript	RP11-295P9.3	2	ENST00000621308.4	processed_transcript	RP11-295P9.3-025	0.000238020829784802	-0.000754128288017966	-1.46227215541364	0.144297773503765	0.215722606787162	-6.48030348715713	0	0	0	1	1	-10.3597524836655
HAVANA	transcript	ENSG00000239665.8	processed_transcript	RP11-295P9.3	2	ENST00000620849.4	processed_transcript	RP11-295P9.3-027	0.00210489091211615	0.00159587542316914	0.94884923349365	0.343157784512441	0.45154723431058	-7.09692764310148	0.0244419896661201	-0.00104600385035219	-1.61186294878312	0.128490064483923	0.32811916037812	-9.08238037465392
HAVANA	transcript	ENSG00000239665.8	processed_transcript	RP11-295P9.3	2	ENST00000612515.4	retained_intron	RP11-295P9.3-028	0.1040326652839	0.0912266700818572	6.89587068014146	1.63019341566779e-11	8.21486671250702e-11	15.142374779704	0.00688120902357084	-0.000157284777681619	-0.494414335281803	0.62840310139002	0.87055901462582	-10.2302076852441
HAVANA	transcript	ENSG00000239665.8	processed_transcript	RP11-295P9.3	2	ENST00000619389.4	processed_transcript	RP11-295P9.3-030	0.00991890100579022	0.0237508611568449	2.68226497513507	0.00755566595717824	0.0146757757954415	-3.97750275605462	0	0	0	1	1	-10.3597524836655
HAVANA	transcript	ENSG00000239665.8	processed_transcript	RP11-295P9.3	2	ENST00000419851.6	retained_intron	RP11-295P9.3-003	0.274399140245562	0.134379995997921	6.44655681488519	2.70862038287059e-10	1.2051004954936e-09	12.393845702144	0.553428294986987	0.00549657471037419	1.13628101974347	0.274229004468183	0.5248126310885	-9.6987191603204
HAVANA	transcript	ENSG00000239665.8	processed_transcript	RP11-295P9.3	2	ENST00000610395.4	retained_intron	RP11-295P9.3-026	0.0134431861326532	0.0206280803095148	3.19190481705013	0.00150272628782178	0.00322988977971349	-2.5074763557315	0.076257778751437	0.00136738923906706	0.549874191494898	0.590756534758469	0.848036656690812	-10.199828890093
HAVANA	transcript	ENSG00000239665.8	processed_transcript	RP11-295P9.3	2	ENST00000613191.4	processed_transcript	RP11-295P9.3-038	0.0230247113602483	0.0327553163081422	3.71733999599357	0.000224193559215425	0.000535416324861522	-0.736444095104504	0.119801365577398	-5.54033534573564e-05	-0.0167705984381015	0.986847686832985	1	-10.3596021840789
HAVANA	transcript	ENSG00000239665.8	processed_transcript	RP11-295P9.3	2	ENST00000594575.5	retained_intron	RP11-295P9.3-014	0.0993706440825499	0.0817224482822946	3.97815438233285	7.97709564718219e-05	0.000200627964245717	0.237293086053731	0.25412962863975	0.00669336783060688	1.37320853169074	0.19050333045954	0.425215961064666	-9.41225652903838
HAVANA	transcript	ENSG00000239665.8	processed_transcript	RP11-295P9.3	2	ENST00000621532.4	retained_intron	RP11-295P9.3-029	0.0405621985442556	0.0286622905315721	2.21701326941003	0.0270733161325755	0.0477326446992009	-5.10264688277637	0.147213133791473	-0.00165661232740973	-0.503381743125668	0.622239087211747	0.87045663260003	-10.2255065990736
HAVANA	transcript	ENSG00000239665.8	processed_transcript	RP11-295P9.3	2	ENST00000619944.4	processed_transcript	RP11-295P9.3-058	0.034708921418614	0.00121051882786907	0.0894794693338388	0.92873686437609	0.965062166290971	-7.54234910361894	0	0	0	1	1	-10.3597524836655
HAVANA	transcript	ENSG00000239665.8	processed_transcript	RP11-295P9.3	2	ENST00000612296.4	retained_intron	RP11-295P9.3-033	0.0277024467746955	0.019218621884956	2.01715034071151	0.0442161853864798	0.0746595181707552	-5.52167238547239	0	0	0	1	1	-10.3597524836655
HAVANA	transcript	ENSG00000239665.8	processed_transcript	RP11-295P9.3	2	ENST00000613992.4	retained_intron	RP11-295P9.3-032	0.367498506020216	0.163817881357673	6.73293885398942	4.59588615973998e-11	2.21362957396774e-10	14.1278506719644	1.42253553062902	0.0185647399652252	5.87618544090669	3.46289803109796e-05	0.000905785304171532	-0.910521307215308
HAVANA	transcript	ENSG00000239665.8	processed_transcript	RP11-295P9.3	2	ENST00000618688.4	retained_intron	RP11-295P9.3-057	0.251201222770991	0.0923128961363747	3.62479938739657	0.000318942576842996	0.000747143220638767	-1.06694381265524	0.23570936956264	0.00251170712326183	0.573400903574075	0.575139306741773	0.834065786216487	-10.1860065027617
HAVANA	transcript	ENSG00000239665.8	processed_transcript	RP11-295P9.3	2	ENST00000593351.2	processed_transcript	RP11-295P9.3-022	0.130707782215236	0.0644021339327936	4.90713993053776	1.25426596530127e-06	3.83282512782308e-06	4.20212691945887	0.961293196443369	0.011091641181796	3.43220978364774	0.00385575932332855	0.0263844236582023	-5.7492533355136
HAVANA	transcript	ENSG00000239665.8	processed_transcript	RP11-295P9.3	2	ENST00000615209.4	processed_transcript	RP11-295P9.3-035	0.100979534775346	0.0627886697215996	4.03854221789009	6.22738100401683e-05	0.000158459859540546	0.471586950031539	0.0375799759275332	-0.00123786271829256	-1.17421503351594	0.259191404463812	0.508078365748893	-9.65582135590756
HAVANA	transcript	ENSG00000239665.8	processed_transcript	RP11-295P9.3	2	ENST00000622799.1	processed_transcript	RP11-295P9.3-037	0.00746694046247834	0.00245520866674792	0.364276640712443	0.715806149978936	0.803182354796777	-7.48005793410005	0.0349135914028068	-0.00186205820814969	-1.22219735453618	0.241085520901961	0.493554373740185	-9.59989963303814
HAVANA	transcript	ENSG00000239665.8	processed_transcript	RP11-295P9.3	2	ENST00000619884.4	processed_transcript	RP11-295P9.3-036	0.000288056663608078	-0.000377206492267183	-0.749186428642616	0.454098781334099	0.566502840872547	-7.26607231450015	0	0	0	1	1	-10.3597524836655
HAVANA	transcript	ENSG00000239665.8	processed_transcript	RP11-295P9.3	2	ENST00000611235.4	processed_transcript	RP11-295P9.3-045	0.448965177195709	0.190030225433748	4.49125925753384	8.80965054224923e-06	2.46120935419959e-05	2.3325842853034	1.04105159975884	0.00850425556786715	1.1615401511174	0.264144218154902	0.513305125595162	-9.67028500208686
HAVANA	transcript	ENSG00000239665.8	processed_transcript	RP11-295P9.3	2	ENST00000618536.4	processed_transcript	RP11-295P9.3-050	0.30385127062658	0.152163364848411	6.22741242474069	1.00937183675069e-09	4.2438034516423e-09	11.1100592044096	1.01867411080117	0.0122772640941993	4.34703126289197	0.000616353352021735	0.00681499604663096	-3.890129249147
HAVANA	transcript	ENSG00000239665.8	processed_transcript	RP11-295P9.3	2	ENST00000613031.4	processed_transcript	RP11-295P9.3-046	0.00026442088760899	0.000931954955874855	0.981925552690978	0.32661359494865	0.433403505664317	-7.06507927724574	0	0	0	1	1	-10.3597524836655
HAVANA	transcript	ENSG00000239665.8	processed_transcript	RP11-295P9.3	2	ENST00000612602.4	processed_transcript	RP11-295P9.3-053	0	0	0	1	1	-7.54634944069386	0	0	0	1	1	-10.3597524836655
HAVANA	transcript	ENSG00000239665.8	processed_transcript	RP11-295P9.3	2	ENST00000600511.5	processed_transcript	RP11-295P9.3-019	0.000342608287825815	-0.00168354772818443	-2.3096727129676	0.0213146707833221	0.0383369771767345	-4.89522139903227	0	0	0	1	1	-10.3597524836655
HAVANA	transcript	ENSG00000239665.8	processed_transcript	RP11-295P9.3	2	ENST00000617534.4	processed_transcript	RP11-295P9.3-047	0.000471877389175886	0.00132579180363919	0.793031336536762	0.42813743714322	0.540500780056298	-7.23232822013362	0	0	0	1	1	-10.3597524836655
HAVANA	transcript	ENSG00000239665.8	processed_transcript	RP11-295P9.3	2	ENST00000593358.5	processed_transcript	RP11-295P9.3-020	0.000199403687160973	0.00150214819454979	2.06124750165273	0.0397982760694088	0.0678648392725787	-5.43256171071802	0	0	0	1	1	-10.3597524836655
HAVANA	transcript	ENSG00000239665.8	processed_transcript	RP11-295P9.3	2	ENST00000612304.4	processed_transcript	RP11-295P9.3-048	0	0	0	1	1	-7.54634944069386	0	0	0	1	1	-10.3597524836655
HAVANA	transcript	ENSG00000239665.8	processed_transcript	RP11-295P9.3	2	ENST00000620600.4	processed_transcript	RP11-295P9.3-051	0.000532079415659339	-0.000670437957119738	-0.483708569216235	0.62880545392292	0.729199469622183	-7.42947527805883	0.0106031258410963	-0.000242357162082202	-0.499600783873012	0.624834507461968	0.87045663260003	-10.2274986898532
HAVANA	transcript	ENSG00000239665.8	processed_transcript	RP11-295P9.3	2	ENST00000616092.4	processed_transcript	RP11-295P9.3-052	0.00146176376588208	-0.00366796642314225	-1.02993259882269	0.303541886735896	0.407640189962851	-7.01692103287099	0	0	0	1	1	-10.3597524836655
HAVANA	transcript	ENSG00000239665.8	processed_transcript	RP11-295P9.3	2	ENST00000612960.4	processed_transcript	RP11-295P9.3-049	0.449528602373303	0.183828869841334	6.40165437370439	3.55715802584295e-10	1.56469391437265e-09	12.1277294480642	1.0036965170877	0.00219763835895905	0.834780566254323	0.417352774226992	0.683119174820108	-9.99600519241303
HAVANA	transcript	ENSG00000239665.8	processed_transcript	RP11-295P9.3	2	ENST00000621394.4	processed_transcript	RP11-295P9.3-054	0.142235656974566	0.0766778336429505	3.76094335041286	0.000189397005334514	0.000456231531538496	-0.577987704893722	0.102579212390706	0.000436898031873817	0.165221651654668	0.871045732208339	1	-10.3451780652128
HAVANA	transcript	ENSG00000239665.8	processed_transcript	RP11-295P9.3	2	ENST00000616222.4	retained_intron	RP11-295P9.3-034	0.176731293653536	0.123989386348526	6.96591723918205	1.03780913596511e-11	5.32980787060692e-11	15.5846865977491	1.00519973483055	0.0101532082208759	3.0945401032422	0.00763029213183679	0.0438394661060713	-6.42860837483444
HAVANA	transcript	ENSG00000239665.8	processed_transcript	RP11-295P9.3	2	ENST00000620488.1	processed_transcript	RP11-295P9.3-055	0	0	0	1	1	-7.54634944069386	0	0	0	1	1	-10.3597524836655
HAVANA	transcript	ENSG00000239665.8	processed_transcript	RP11-295P9.3	2	ENST00000616861.4	processed_transcript	RP11-295P9.3-056	0.490686821263082	0.218271414158852	7.45781299363745	3.94072285875226e-13	2.34116956578732e-12	18.7929639622932	1.23664358313366	0.011451205784485	3.60032536501362	0.00274460854403504	0.020481135586277	-5.40790891616462
HAVANA	transcript	ENSG00000239665.8	processed_transcript	RP11-295P9.3	2	ENST00000598625.1	retained_intron	RP11-295P9.3-021	0.348142226998893	0.189437137087712	7.44474110776722	4.30816264827375e-13	2.54974798680847e-12	18.7054274830766	1.12946878527126	0.00867093106957843	2.53160619705114	0.0234403054815867	0.100919793436912	-7.52239319200281
HAVANA	transcript	ENSG00000239665.8	processed_transcript	RP11-295P9.3	2	ENST00000430721.2	retained_intron	RP11-295P9.3-005	0.30621726231148	0.153791567214786	7.58709324234604	1.62137276753555e-13	1.00191646075418e-12	19.6652734427099	1.72961010620706	0.0152093500960542	6.17490634495919	2.04535821275287e-05	0.000640480044988685	-0.36060650451043
HAVANA	transcript	ENSG00000151474.20	protein_coding	FRMD4A	2	ENST00000357447.6	protein_coding	FRMD4A-003	1.39584397407759	0.443791551452112	10.0791755382719	7.24281749320806e-22	1.0667000920159e-20	38.6308685389902	2.8430104669268	0.0164188547640497	8.84578714572162	3.12700667207171e-07	5.33716022040803e-05	4.03775543854292
HAVANA	transcript	ENSG00000151474.20	protein_coding	FRMD4A	2	ENST00000475325.1	retained_intron	FRMD4A-011	0.660396835524156	0.38926305440376	7.66241597687339	9.61263375620644e-14	6.08085064181136e-13	20.1789818148197	0.96757130882094	-0.00709375008341731	-1.13539252034366	0.274588970542051	0.525175333911082	-9.69970983652825
HAVANA	transcript	ENSG00000151474.20	protein_coding	FRMD4A	2	ENST00000495956.2	protein_coding	FRMD4A-010	0.0514318845882361	0.0451763208871502	2.97091984821919	0.00311263149961948	0.00640478397044237	-3.17513686422439	0.241249182029407	0.00346097769774192	1.68485616923116	0.11336132756523	0.309013952572869	-8.9740455067236
HAVANA	transcript	ENSG00000151474.20	protein_coding	FRMD4A	2	ENST00000264546.10	protein_coding	FRMD4A-005	0.942535895162822	0.361703846950032	9.12979631974775	1.71829263482149e-18	1.76361339985926e-17	30.9501505853972	1.26150728739449	0.00951259240071979	5.37632924929776	8.58921097217992e-05	0.00167952162547589	-1.85618690032998
HAVANA	transcript	ENSG00000151474.20	protein_coding	FRMD4A	2	ENST00000632570.1	protein_coding	FRMD4A-012	0.0178695340617661	0.0086647234609819	1.18860917094293	0.235160318516913	0.328757847364106	-6.84147121596062	0.103577711878194	0.00279303754637598	1.94648041738381	0.0711924218861629	0.223833559603612	-8.5605131648405
HAVANA	transcript	ENSG00000151474.20	protein_coding	FRMD4A	2	ENST00000632314.1	processed_transcript	FRMD4A-013	0.774663386055401	0.346014817543108	9.15038031723343	1.45988075300487e-18	1.51077892402681e-17	31.111058113729	1.40045770369009	0.0160755704976772	7.35973770039566	2.85809332216923e-06	0.000183177205879374	1.70390866747329
HAVANA	transcript	ENSG00000151474.20	protein_coding	FRMD4A	2	ENST00000492155.5	retained_intron	FRMD4A-007	0.775871560454183	0.255775255212665	7.77312838804221	4.42641043306587e-14	2.89009909143985e-13	20.9412974746651	1.41112639705446	0.0176922216008104	9.6761741905698	1.01432343032488e-07	3.19791324573826e-05	5.22895291409399
HAVANA	transcript	ENSG00000151474.20	protein_coding	FRMD4A	2	ENST00000342409.3	processed_transcript	FRMD4A-004	1.05877506953767	0.359709108055367	7.87433454081691	2.16272575319262e-14	1.45753232299181e-13	21.6456375232239	0.449720656855139	-0.00397228421197519	-0.601114089661949	0.557023927265856	0.81737373046338	-10.1690154938326
HAVANA	transcript	ENSG00000151474.20	protein_coding	FRMD4A	2	ENST00000477221.2	protein_coding	FRMD4A-008	0.0271176580327086	-0.0211672222432961	-1.97324699135432	0.0490202383480648	0.081977078964944	-5.6085078989694	0.184892475077171	-0.00159447183094048	-0.748607540563047	0.466037187813646	0.732461340468028	-10.0658985888289
HAVANA	transcript	ENSG00000151474.20	protein_coding	FRMD4A	2	ENST00000493380.5	protein_coding	FRMD4A-001	1.44342013920503	0.31207932989728	5.87078152720637	7.931631956202e-09	3.04050019165641e-08	9.10248424637614	2.238171535792	0.0218670250818135	6.54669096603408	1.08054956924863e-05	0.000424861882073785	0.307339296510209
HAVANA	transcript	ENSG00000151474.20	protein_coding	FRMD4A	1	ENST00000475141.2	protein_coding	FRMD4A-002	1.72085165304755	0.249001539467625	4.21861954174791	2.92115624261642e-05	7.70815767539472e-05	1.1898300839722	2.34843030023613	0.0226389976209814	7.00583496877343	5.04365831126002e-06	0.000261761202469563	1.10678682074936
HAVANA	transcript	ENSG00000273474.1	antisense	RP11-295P9.12	2	ENST00000609756.1	antisense	RP11-295P9.12-001	0.12780471225686	0.0286229784653116	1.62981849724677	0.103772541940024	0.161248472093708	-6.22270223720372	1.79590562646102	0.0284569179196497	4.39072797460133	0.000565520696620076	0.00639639330282716	-3.80192876565127
HAVANA	transcript	ENSG00000225112.1	antisense	RP11-295P9.6	2	ENST00000412388.1	antisense	RP11-295P9.6-001	0.0125112195128681	-0.000942211731870951	-0.138277711315813	0.890076866977409	0.937114341429902	-7.53679623143343	1.07724846168992	0.0180596123500388	4.53088233972838	0.00042964056110072	0.00523179489155525	-3.51989648648029
ENSEMBL	transcript	ENSG00000199407.1	rRNA	RNA5SP301	3	ENST00000362537.1	rRNA	RNA5SP301-201	0.0308885908360674	-0.0337394722151979	-1.56233177044264	0.11884544174978	0.181727156496219	-6.32978774718999	2.8797543973354	0.0232599359124343	2.18299292343679	0.0458884872856237	0.163286707099236	-8.15716792558747
HAVANA	transcript	ENSG00000234091.1	antisense	RP11-353M9.1	2	ENST00000449462.1	antisense	RP11-353M9.1-001	0.0128852355019826	0.0101836447897768	2.13596284574024	0.0331697395031283	0.0574732276200749	-5.27725650205041	0.845003988417467	0.0046637249775145	1.4432545750369	0.170156275650913	0.393952748588018	-9.31949370617845
HAVANA	transcript	ENSG00000215227.4	processed_pseudogene	NUTF2P5	1	ENST00000475013.1	processed_pseudogene	NUTF2P5-001	0.00345071367025565	0.00300788225944928	1.06798418615758	0.286045372608669	0.387986748865885	-6.97712385053727	0.77949464815454	0.00484373274362914	1.11366969611581	0.283500986373285	0.535268129805226	-9.72372831519335
HAVANA	transcript	ENSG00000229751.1	antisense	RP11-142M10.2	2	ENST00000446193.1	antisense	RP11-142M10.2-001	0.00554147830825434	0.00475931674766168	1.35169533133406	0.177086781544685	0.257754691709209	-6.6351513273815	2.2128730015865	0.0183205387656803	3.77710683929266	0.00192136203538273	0.0157163654177186	-5.04799060276018
HAVANA	transcript	ENSG00000235410.1	antisense	RP11-397C18.2	2	ENST00000451617.1	antisense	RP11-397C18.2-001	0.00485026796020465	0.00345523313448218	1.31243126671766	0.189979568744322	0.27390444351883	-6.68722920490221	1.87327890701775	0.0254174275911524	10.1193680191211	5.72621790441396e-08	2.54091125639348e-05	5.83463875644865
ENSEMBL	transcript	ENSG00000266321.1	miRNA	MIR4293	3	ENST00000584305.1	miRNA	MIR4293-201	0.0569009540070935	0.0623122367178492	1.78085860961253	0.075545375857024	0.121359676013461	-5.96681767989589	0.0872423052699811	0.00598232950422727	1.62808777280344	0.124984621915453	0.326762104409075	-9.05858518319904
ENSEMBL	transcript	ENSG00000278100.1	misc_RNA	Metazoa_SRP	3	ENST00000612546.1	misc_RNA	Metazoa_SRP.180-201	0.615708003755367	0.39530988179151	9.70922843457216	1.59031821355385e-20	2.03054227646468e-19	35.5761704785519	0.0709501993808445	0.000957063766079537	0.603642194219042	0.555386775404258	0.815774571266918	-10.1674274992768
ENSEMBL	transcript	ENSG00000221371.1	miRNA	MIR1265	3	ENST00000408444.1	miRNA	MIR1265-201	0.00677903671538777	0.017558206544003	1.52736095471457	0.127306512081581	0.193136061261182	-6.38351453623997	0.372955133770227	0.0113155018945692	1.16940928452565	0.261060860500775	0.51018507630601	-9.66132062568224
HAVANA	transcript	ENSG00000065809.13	protein_coding	FAM107B	2	ENST00000378470.5	protein_coding	FAM107B-002	1.38351648126301	0.294978558128878	3.74194257023	0.000203882873951922	0.000489242187991591	-0.647252031141212	1.98871846729325	0.0064127448078358	1.35830074034352	0.195080453573522	0.431770934274494	-9.43154232322409
ENSEMBL	transcript	ENSG00000065809.13	protein_coding	FAM107B	3	ENST00000622567.4	protein_coding	FAM107B-201	2.38501574696481	0.174910531324705	2.50810982584573	0.012454984003496	0.0233428310198043	-4.42308549604359	2.67495194933136	0.00251963865881748	0.432686320715386	0.671594548539363	0.902797420985112	-10.2603427700476
HAVANA	transcript	ENSG00000065809.13	protein_coding	FAM107B	2	ENST00000181796.6	protein_coding	FAM107B-001	0.119654569167983	0.045219247112446	2.95512921791738	0.00327352211768244	0.00671649698408523	-3.22107812226399	0.00264548463500501	-0.000141092513866934	-1.08477134040891	0.295690134501946	0.549561263672081	-9.75507296914313
HAVANA	transcript	ENSG00000065809.13	protein_coding	FAM107B	2	ENST00000468747.5	protein_coding	FAM107B-004	0.459664872057329	-0.0419328685149794	-0.652456791900324	0.514407761266918	0.625108141031442	-7.33374583235913	1.10421312828488	0.0050025393710308	0.663890717715214	0.517154517982899	0.780456417835686	-10.1277170055386
HAVANA	transcript	ENSG00000065809.13	protein_coding	FAM107B	2	ENST00000378467.8	protein_coding	FAM107B-003	0.138497689286096	-0.0614089716686816	-2.23746580928875	0.0256976972608013	0.0454996507717024	-5.05757783230377	0.196091921457304	-0.00488312451184665	-1.63146116155006	0.124266219504349	0.326762104409075	-9.05361707937617
HAVANA	transcript	ENSG00000065809.13	protein_coding	FAM107B	2	ENST00000487335.5	nonsense_mediated_decay	FAM107B-023	0.000628399392282006	-0.000174121054355989	-0.281541376940925	0.778412213446582	0.853648225457193	-7.50674872128903	0.00892983830427686	-7.772019055263e-05	-0.263152883563202	0.796126843312579	1	-10.3228336047091
HAVANA	transcript	ENSG00000065809.13	protein_coding	FAM107B	2	ENST00000378465.7	protein_coding	FAM107B-011	1.12334250867159	-0.0122889856871765	-0.203550764213014	0.838787767519485	0.899216814704413	-7.52564895005702	1.24419297999302	-0.0129188517623564	-1.96856533099779	0.0683788661707821	0.217447640590403	-8.52394829488207
HAVANA	transcript	ENSG00000065809.13	protein_coding	FAM107B	2	ENST00000378458.6	protein_coding	FAM107B-005	0.689978155471606	-0.0932625305300412	-1.65931195948419	0.097682892581934	0.152752625422985	-6.17449637026467	1.00673417998253	0.00264916385990407	0.368750801176038	0.717629853222111	0.940218451623358	-10.2874243911582
HAVANA	transcript	ENSG00000065809.13	protein_coding	FAM107B	2	ENST00000478076.5	protein_coding	FAM107B-014	0.445321629885935	0.208640119979511	4.87655469224627	1.45474965288081e-06	4.41599876858388e-06	4.05949522296248	0.545787987190426	0.0118043193526652	2.63070163629881	0.0192879395610188	0.0875172492432357	-7.33495832878825
HAVANA	transcript	ENSG00000065809.13	protein_coding	FAM107B	2	ENST00000378462.5	protein_coding	FAM107B-008	0.404693147180987	0.021901228322714	0.627955887006939	0.530320856106984	0.640156134132657	-7.3494070951297	0.401988049729967	-9.1547581446932e-05	-0.0242969628042623	0.980946197477237	1	-10.359437012242
HAVANA	transcript	ENSG00000065809.13	protein_coding	FAM107B	2	ENST00000481209.5	nonsense_mediated_decay	FAM107B-022	0.3661734040134	0.0725925155921173	2.33882813786537	0.0197391486541819	0.0357272934307266	-4.828235396028	0.105207017891483	0.00120042389544089	0.821016703682978	0.424899785532441	0.690953539958626	-10.007635664842
HAVANA	transcript	ENSG00000065809.13	protein_coding	FAM107B	2	ENST00000475858.1	retained_intron	FAM107B-028	0.641274139850754	0.124765131946214	2.74179776688798	0.00633038843828275	0.0124418826381921	-3.81852186726294	0.937966214281876	0.00736630029863924	1.80002323909415	0.0926446861935706	0.269143377007493	-8.79665706157532
HAVANA	transcript	ENSG00000065809.13	protein_coding	FAM107B	2	ENST00000496330.5	protein_coding	FAM107B-009	0.584865825648504	0.116444771754919	2.69366537375408	0.00730569895949747	0.0142209549935865	-3.94732058811727	0.519226881704009	-0.000265826761624968	-0.0666970709884683	0.947731733891041	1	-10.3573755780617
HAVANA	transcript	ENSG00000065809.13	protein_coding	FAM107B	2	ENST00000492700.5	retained_intron	FAM107B-025	0.327891435654348	0.197619314135641	5.37972084772942	1.15022576262189e-07	3.91191066947003e-07	6.50788813699057	0.143854278407008	0.00412636517077588	1.43147632351212	0.173446465552632	0.398832663766305	-9.3353359308486
HAVANA	transcript	ENSG00000065809.13	protein_coding	FAM107B	2	ENST00000479731.5	protein_coding	FAM107B-016	0.187919936111152	0.119420270745229	4.51654584865602	7.85755413739978e-06	2.20610327822448e-05	2.44192065832386	0.637536110844231	0.00463677703534103	0.682083082805641	0.505912333031966	0.769972936206193	-10.1150270308837
HAVANA	transcript	ENSG00000065809.13	protein_coding	FAM107B	2	ENST00000468492.5	protein_coding	FAM107B-015	0.43697653567451	0.115244191649557	2.86494717440411	0.00434712304264567	0.00876537287523588	-3.47891969063369	0.325678384007694	0.00716615748565564	2.18591409226706	0.0456359436231265	0.162656194314325	-8.15203357400553
HAVANA	transcript	ENSG00000065809.13	protein_coding	FAM107B	2	ENST00000452706.6	protein_coding	FAM107B-010	0.000223688592295238	-0.00036134442268478	-0.442405017628327	0.658388337041943	0.754662139550265	-7.44857895641243	0.0275185379257047	0.00188698545776261	1.62612067689901	0.125405187425089	0.326762104409075	-9.061478909718
HAVANA	transcript	ENSG00000065809.13	protein_coding	FAM107B	2	ENST00000489100.5	protein_coding	FAM107B-021	0.491707038661945	0.163751080022013	3.77363841827694	0.000180265279238264	0.000435414449358836	-0.53152519488334	1.08514206898597	0.0113268809666363	1.64974535310965	0.120434053746441	0.322050430844588	-9.02656624557531
HAVANA	transcript	ENSG00000065809.13	protein_coding	FAM107B	2	ENST00000494865.5	protein_coding	FAM107B-019	0.632702583114147	0.201933092490099	3.95876640448906	8.63141973375746e-05	0.000216251158031254	0.162773398236904	0.189731440538355	0.00531872442798907	1.07282963394909	0.300838929567315	0.555436272475884	-9.76782108760511
HAVANA	transcript	ENSG00000065809.13	protein_coding	FAM107B	2	ENST00000475786.5	protein_coding	FAM107B-017	0.213113323549375	0.00184357788459604	0.0683673398347843	0.945520677136768	0.976875086257475	-7.54401410880697	0.12260228635771	-0.00447552198848806	-2.61833322976652	0.0197646390374581	0.0890773680365301	-7.35849656616918
HAVANA	transcript	ENSG00000065809.13	protein_coding	FAM107B	2	ENST00000488576.5	protein_coding	FAM107B-012	0.157206015245732	0.00689621702276217	0.29632303917613	0.767106998774057	0.844814103351197	-7.50248165459645	0.12839674412099	0.00369666470760273	1.54934499282479	0.142796311434453	0.350168799160626	-9.17249832328393
HAVANA	transcript	ENSG00000065809.13	protein_coding	FAM107B	2	ENST00000474143.5	retained_intron	FAM107B-027	0.686530589309834	0.114558875950272	2.13752165868622	0.0330422040823315	0.0572684114517071	-5.27395848612364	1.74345191735792	0.0134139157537925	1.95400247000793	0.0702225627412312	0.221717561073711	-8.54808630306111
HAVANA	transcript	ENSG00000065809.13	protein_coding	FAM107B	2	ENST00000442012.5	protein_coding	FAM107B-013	0.00654967186363147	0.00949109550231875	2.09804418829944	0.0364048100494089	0.0625599292848964	-5.35675403236582	0	0	0	1	1	-10.3597524836655
HAVANA	transcript	ENSG00000065809.13	protein_coding	FAM107B	2	ENST00000482277.5	protein_coding	FAM107B-018	0.366766273390202	-0.123715476890966	-2.81909348788726	0.0050078575142175	0.010001967529311	-3.60705641671184	0.377299882407634	-0.00252647438709903	-0.652633486562539	0.524182162291804	0.7869262177782	-10.135407694975
HAVANA	transcript	ENSG00000065809.13	protein_coding	FAM107B	2	ENST00000472095.5	protein_coding	FAM107B-020	0.612870478415724	0.109593719617258	2.36689909122668	0.0183195774672886	0.0333521270680843	-4.76296445499551	0.345457752912028	0.00173593390634146	0.584764408112493	0.567674085469537	0.827126713480674	-10.1791320218556
HAVANA	transcript	ENSG00000065809.13	protein_coding	FAM107B	2	ENST00000471815.5	processed_transcript	FAM107B-029	0.956835118982568	0.035782230555163	0.724692149103764	0.468981453269851	0.581183862103177	-7.28409023281712	1.22631930280303	0.00591890985139922	1.54125728991766	0.144742443670132	0.353476169841038	-9.18397099500889
HAVANA	transcript	ENSG00000065809.13	protein_coding	FAM107B	2	ENST00000464952.5	processed_transcript	FAM107B-026	0.056967922507818	-0.00286530549096092	-0.150322495048796	0.880571086016434	0.930190588735641	-7.53505950792216	0.00513189885797646	-0.000273701272425411	-1.18129241859329	0.256456965283255	0.505259343339103	-9.64768870545757
HAVANA	transcript	ENSG00000065809.13	protein_coding	FAM107B	2	ENST00000495292.1	processed_transcript	FAM107B-024	1.09300137303491	0.300816732793039	4.55049643189936	6.73330533778095e-06	1.90346107808976e-05	2.58960796475171	0.578997652188901	0.0074006931703931	1.2696533869996	0.224162106390249	0.472046952339523	-9.54280552220947
HAVANA	transcript	ENSG00000065809.13	protein_coding	FAM107B	2	ENST00000491458.1	processed_transcript	FAM107B-006	1.41691823676655	0.283218290102995	4.33565839684783	1.75968397993704e-05	4.75800139918613e-05	1.67227044188509	1.40429063209197	0.0100478235248252	2.68182448907627	0.0174326853271298	0.0810806639112283	-7.23725612062736
HAVANA	transcript	ENSG00000236495.1	antisense	RP11-7C6.1	2	ENST00000443282.1	antisense	RP11-7C6.1-001	0.0105808855878305	0.00312546066260819	0.555935282316674	0.578504922622108	0.684407258344525	-7.39197813112737	0	0	0	1	1	-10.3597524836655
ENSEMBL	transcript	ENSG00000201766.1	rRNA	RNA5SP302	3	ENST00000364896.1	rRNA	RNA5SP302-201	0.0220915464065052	0.0490876040103681	2.18636980370084	0.0292535504316455	0.0512326388774713	-5.16941306073188	0	0	0	1	1	-10.3597524836655
HAVANA	transcript	ENSG00000237032.1	processed_pseudogene	RPSAP7	1	ENST00000456871.1	processed_pseudogene	RPSAP7-001	0.00288315362555824	0.00342152988995645	2.02051718154546	0.0438648244974589	0.0741169874615983	-5.51493556789267	0	0	0	1	1	-10.3597524836655
HAVANA	transcript	ENSG00000185267.9	protein_coding	CDNF	2	ENST00000378442.5	protein_coding	CDNF-001	0.365567842310088	0.026982559235674	1.22344993895244	0.221738714956075	0.31272281269145	-6.7996055612294	0.417684073922994	0.000832205143526213	0.34686106995065	0.733666920715261	0.95303634769719	-10.2957223323366
HAVANA	transcript	ENSG00000185267.9	protein_coding	CDNF	2	ENST00000378441.6	processed_transcript	CDNF-003	0.0220180495426031	0.00299309977115359	0.438453792120376	0.661247607872119	0.757095731718336	-7.45031724433675	0.0670219193127534	0.00194066985764478	1.26800153348028	0.224735015477575	0.472840125043887	-9.54482223018592
HAVANA	transcript	ENSG00000185267.9	protein_coding	CDNF	2	ENST00000467405.1	processed_transcript	CDNF-005	0.017727569263516	-0.00379607953987117	-0.331763741173132	0.74020732276897	0.823026139712829	-7.49136206650367	0.0580391893708168	-0.000942581873161958	-0.653277200739247	0.523778850440195	0.786585247028203	-10.13497126534
HAVANA	transcript	ENSG00000185267.9	protein_coding	CDNF	2	ENST00000466269.1	processed_transcript	CDNF-004	0.0426527978997062	0.0125016745644922	0.936376251396452	0.349533621612024	0.458481196871125	-7.10865526937368	0.055838490826927	0.00244976654087658	1.41976698282847	0.176769321696697	0.404009494182082	-9.35098849307831
HAVANA	transcript	ENSG00000185267.9	protein_coding	CDNF	2	ENST00000465530.1	protein_coding	CDNF-002	0.100088616812307	-0.0106187005174741	-0.720867612627164	0.47132942157136	0.583526665204294	-7.28684961139576	0.289897216116568	0.00427806019103093	2.57664456986004	0.0214564125372578	0.0946392753276866	-7.43753688580593
HAVANA	transcript	ENSG00000187522.14	protein_coding	HSPA14	2	ENST00000378372.7	protein_coding	HSPA14-004	1.44881090832735	0.206150008583395	5.23821751897434	2.39775976408779e-07	7.89373263399548e-07	5.79754828710708	2.14977164768364	0.000249633103691158	0.0973432643027828	0.923783532683393	1	-10.3546903321674
HAVANA	transcript	ENSG00000187522.14	protein_coding	HSPA14	2	ENST00000437161.6	protein_coding	HSPA14-005	1.23604559113924	0.307824313263852	8.06505245737223	5.50416442696328e-15	3.93102000255885e-14	22.9921094748881	0.686847632928434	0.000295393540731275	0.0815251202362637	0.936136469868805	1	-10.3562015016087
HAVANA	transcript	ENSG00000187522.14	protein_coding	HSPA14	2	ENST00000493178.1	processed_transcript	HSPA14-002	1.25028516400282	0.290761424505638	6.93290591960724	1.28451510866988e-11	6.54105088440727e-11	15.3757767227781	0.281496694632406	0.00204783607530408	0.865168399729402	0.401002210200569	0.666171136168491	-9.96970706238706
HAVANA	transcript	ENSG00000187522.14	protein_coding	HSPA14	2	ENST00000441647.1	protein_coding	HSPA14-006	0.828826882820939	0.160547188983644	4.25754894322198	2.47116316616089e-05	6.5715029313286e-05	1.34893761942301	0.858588031680359	0.00543142401160463	1.28856518810235	0.217684977956693	0.46339923822092	-9.5195672845593
HAVANA	transcript	ENSG00000187522.14	protein_coding	HSPA14	2	ENST00000470430.1	processed_transcript	HSPA14-008	0.782322205211449	0.175079169996142	5.15928482651829	3.58656629783581e-07	1.16000051108777e-06	5.40867496767153	0.997758450483126	0.00163713762519633	0.633116056573348	0.536493732362052	0.797973945546756	-10.148447269438
HAVANA	transcript	ENSG00000272853.1	lincRNA	RP11-398C13.6	2	ENST00000609399.1	lincRNA	RP11-398C13.6-001	0.475232641194482	0.196565198683751	8.08367992727934	4.80927209058754e-15	3.45521099747946e-14	23.1249500737709	0.841691006530715	0.00286859663678393	1.1978891554484	0.250131556927424	0.499043188484675	-9.62845955982748
HAVANA	transcript	ENSG00000152455.15	protein_coding	SUV39H2	2	ENST00000378331.5	nonsense_mediated_decay	SUV39H2-007	1.05853161925817	0.313865196779369	9.38960688693609	2.15635846811826e-19	2.43933627849245e-18	32.999865301007	1.87228280292241	0.00592194433179747	1.82706735849598	0.0882949549881885	0.260776177894931	-8.7539111483702
HAVANA	transcript	ENSG00000152455.15	protein_coding	SUV39H2	2	ENST00000433779.5	protein_coding	SUV39H2-003	0.0135578363649828	-0.00134777345694775	-0.259989483881403	0.794979401850532	0.866207192726599	-7.51257911228711	0	0	0	1	1	-10.3597524836655
HAVANA	transcript	ENSG00000152455.15	protein_coding	SUV39H2	2	ENST00000378325.7	protein_coding	SUV39H2-006	0.0773307612903231	0.0432153668738629	3.4342162004393	0.000643894094816779	0.00145210112160747	-1.72264867346922	0.303634508581749	-0.000673647140894025	-0.243770176134662	0.810816307788212	1	-10.3280612133386
HAVANA	transcript	ENSG00000152455.15	protein_coding	SUV39H2	2	ENST00000354919.10	protein_coding	SUV39H2-002	0.562580800766665	0.167222868676958	4.85672398923119	1.60089270425842e-06	4.83712206908313e-06	3.96744939615491	0.311593839033327	-0.00646458142022833	-1.7299218240028	0.104815304498438	0.292958492715977	-8.90554875469519
HAVANA	transcript	ENSG00000152455.15	protein_coding	SUV39H2	2	ENST00000313519.9	protein_coding	SUV39H2-008	0.00670729728921599	0.000816327278998728	0.203127737250222	0.839118208528773	0.899467977643405	-7.52573489817638	0	0	0	1	1	-10.3597524836655
HAVANA	transcript	ENSG00000152455.15	protein_coding	SUV39H2	2	ENST00000420416.1	protein_coding	SUV39H2-004	0.161602648285437	-0.0717581576796405	-1.96965434317606	0.049432106362072	0.0825992954063594	-5.61553047371084	0.676114128058722	0.0202874496975872	3.85696319403733	0.00163623733713361	0.0139492748039169	-4.88530590794924
HAVANA	transcript	ENSG00000152455.15	protein_coding	SUV39H2	1	ENST00000412254.1	protein_coding	SUV39H2-005	0.202616140975182	0.158579941774817	7.70005088077244	7.39205849488943e-14	4.72805804447476e-13	20.4371544604053	0.21832317416059	0.00329532062163489	1.2877150269991	0.217972925345472	0.463771567446104	-9.52061781052016
HAVANA	transcript	ENSG00000152455.15	protein_coding	SUV39H2	1	ENST00000358298.6	protein_coding	SUV39H2-001	0.0421574585549428	0.0418010541308922	4.89741865841834	1.31490632976097e-06	4.01002234961244e-06	4.15670480973454	0.206635794021258	0.00681966733732572	2.61322476914575	0.0199648239742465	0.0897427997495029	-7.3682068420841
HAVANA	transcript	ENSG00000152457.17	protein_coding	DCLRE1C	2	ENST00000378289.8	protein_coding	DCLRE1C-008	0.233679856665229	0.0990454081031196	8.13976902859534	3.19882048741095e-15	2.33916501844929e-14	23.5263636045483	0.35671117543251	0.00139231119733097	1.44833436618744	0.168753303348608	0.391783215184535	-9.31263115159132
HAVANA	transcript	ENSG00000152457.17	protein_coding	DCLRE1C	2	ENST00000378246.6	protein_coding	DCLRE1C-001	0.613103796694907	0.254966474355833	9.80801261884785	7.02204638606728e-21	9.31584215564452e-20	36.3843270142774	0.855265485205295	0.00306837531204489	2.0054980062879	0.0638986715592403	0.207110306632248	-8.46227040593574
HAVANA	transcript	ENSG00000152457.17	protein_coding	DCLRE1C	2	ENST00000357717.6	protein_coding	DCLRE1C-002	0.00227712659504961	0.00551419089194681	0.968584153652857	0.333223148684172	0.440590765718199	-7.07805618824982	0.00384997831707856	-0.000205332176910856	-1.15158709440329	0.268083785280607	0.517716365810067	-9.68155131854394
HAVANA	transcript	ENSG00000152457.17	protein_coding	DCLRE1C	2	ENST00000378249.5	protein_coding	DCLRE1C-003	0.037057043759262	0.0336219762439529	4.08169846081004	5.20737257668028e-05	0.000133698321032273	0.641049971038592	0.0889790113153648	-0.000487030867389764	-0.208021099562557	0.838099462686804	1	-10.3366619541785
HAVANA	transcript	ENSG00000152457.17	protein_coding	DCLRE1C	2	ENST00000396817.6	protein_coding	DCLRE1C-004	0.0157303782050318	0.0144045679818247	2.3328901001569	0.0200514978484692	0.0362502175114358	-4.84194499390897	0.0708485200160458	-0.00111103212118932	-0.969525881552646	0.348142148013501	0.608269492146081	-9.87300517123616
HAVANA	transcript	ENSG00000152457.17	protein_coding	DCLRE1C	2	ENST00000378255.5	protein_coding	DCLRE1C-005	0.0429061219070929	0.0160965833706221	1.80360051558785	0.0718985269584269	0.116040216235402	-5.92635057047806	0.0918381277220534	0.00166279530949736	1.40940886330458	0.179752274070626	0.40867787657418	-9.36475367933713
HAVANA	transcript	ENSG00000152457.17	protein_coding	DCLRE1C	2	ENST00000378254.5	protein_coding	DCLRE1C-006	0.0628661212721846	-0.00639434778612531	-0.528998139263734	0.597042576687521	0.701152924489407	-7.40657132491219	0.203242576658172	0.0044674395911227	2.30758673998761	0.0361990412260678	0.137631282176442	-7.93520628814689
HAVANA	transcript	ENSG00000152457.17	protein_coding	DCLRE1C	2	ENST00000378278.6	protein_coding	DCLRE1C-009	0.014929335917283	0.010433627155431	1.2898810289041	0.197690983095758	0.283464147924528	-6.71644951962457	0.0790459700543154	0.00122108534808162	0.546748463576589	0.592847573156407	0.85006961971379	-10.2016235442626
HAVANA	transcript	ENSG00000152457.17	protein_coding	DCLRE1C	2	ENST00000378258.5	protein_coding	DCLRE1C-007	0.134091419238986	-0.0321546229835584	-1.96754845124779	0.0496748806943678	0.0829666044334877	-5.61964101849581	0.248562939350274	-0.00144822908930451	-0.686267388301524	0.503346834136687	0.767525289378169	-10.1120627586763
HAVANA	transcript	ENSG00000152457.17	protein_coding	DCLRE1C	2	ENST00000378242.1	protein_coding	DCLRE1C-010	0.138853106312303	0.0623740717785881	5.69792057446494	2.07842112834881e-08	7.63255981474958e-08	8.16644687586953	0.463549059543693	0.00417290874162478	1.54873139878945	0.142943177822866	0.350413959440737	-9.17337023629422
HAVANA	transcript	ENSG00000152457.17	protein_coding	DCLRE1C	2	ENST00000492201.5	processed_transcript	DCLRE1C-014	0.177340731774059	0.00505569212895101	0.320070513906714	0.749049198448546	0.830258466374957	-7.49516949625492	0.0795125245167622	-0.000293216248112241	-0.286749575490163	0.778351551690897	0.987692887806157	-10.3159352690031
HAVANA	transcript	ENSG00000152457.17	protein_coding	DCLRE1C	2	ENST00000489845.1	processed_transcript	DCLRE1C-016	0.306934382147847	0.0744906106376509	2.20194723452029	0.0281270045218274	0.0494302323736221	-5.13558673412479	1.67321634970869	0.0138934138415852	2.82483401780383	0.0131151424712391	0.065646520920692	-6.96071630513258
HAVANA	transcript	ENSG00000152457.17	protein_coding	DCLRE1C	2	ENST00000489161.1	processed_transcript	DCLRE1C-015	0.0261262416447606	-0.000305959869327508	-0.0194388543771651	0.984498805155446	1	-7.54616064396831	0.137342945259427	0.000745300071026205	0.309772455050784	0.76113118834836	0.974471539497853	-10.3086407468389
HAVANA	transcript	ENSG00000152457.17	protein_coding	DCLRE1C	2	ENST00000418843.5	protein_coding	DCLRE1C-011	0.0230360819942061	-0.012091065536129	-1.70248937673343	0.0892880617483634	0.141018253016812	-6.10238290090141	0	0	0	1	1	-10.3597524836655
HAVANA	transcript	ENSG00000152457.17	protein_coding	DCLRE1C	2	ENST00000378241.5	protein_coding	DCLRE1C-013	0.0793387288097875	-0.0555595414735003	-4.22241315694993	2.87408444807927e-05	7.58996304109424e-05	1.20527509154449	0.0240921153377911	2.3099396345316e-05	0.0348594333658682	0.972666096098	1	-10.3591031209349
HAVANA	transcript	ENSG00000152457.17	protein_coding	DCLRE1C	2	ENST00000456122.1	protein_coding	DCLRE1C-012	0.109692639483918	0.017253164835733	1.06414150146772	0.287780602780383	0.389931134241796	-6.98120805589643	0.0800320822249509	0.000807498302091928	0.529997924684581	0.60411676581444	0.860405939772029	-10.2110734822283
HAVANA	transcript	ENSG00000197889.9	protein_coding	MEIG1	2	ENST00000477770.5	processed_transcript	MEIG1-002	0.119792946369673	0.0620654788873193	3.30967969247602	0.00100175617132903	0.00220322202946315	-2.13287238353762	0.148817424221524	0.00089363875340396	0.427008110692953	0.675631689887742	0.905862870743598	-10.2629186975117
ENSEMBL	transcript	ENSG00000197889.9	protein_coding	MEIG1	3	ENST00000407572.5	protein_coding	MEIG1-201	0.0830191352585024	0.0618754408732312	3.61564274925913	0.000330129871043925	0.000771904962423987	-1.09921648891769	0.0259573948899948	0.000587824846144643	0.688362190155946	0.502065319743299	0.766290925532495	-10.1105723634917
HAVANA	transcript	ENSG00000197889.9	protein_coding	MEIG1	2	ENST00000496225.2	processed_transcript	MEIG1-003	0.121697275320465	0.110515513405344	7.27475154481706	1.35832419923557e-12	7.63364676573313e-12	17.5783103555572	0.145160694298081	-0.000558170466006507	-0.379419272349926	0.709862863764427	0.933973029377748	-10.283199604358
HAVANA	transcript	ENSG00000197889.9	protein_coding	MEIG1	2	ENST00000378240.1	protein_coding	MEIG1-001	0.0895233160117318	0.0954612343659136	5.89263885956889	7.01022099708986e-09	2.70321893963005e-08	9.22257721240753	0.160275780944017	0.000450680056826539	0.197483647395882	0.846184491563539	1	-10.3389389849828
HAVANA	transcript	ENSG00000197889.9	protein_coding	MEIG1	2	ENST00000467536.1	processed_transcript	MEIG1-004	0.494318977035686	0.210588959011876	6.04518933946651	2.93015634235888e-09	1.17425038063628e-08	10.0715165688822	0.924182781260052	0.00909656227443575	2.77316220194609	0.0145392422546764	0.0709280470366336	-7.06115175052381
HAVANA	transcript	ENSG00000235623.2	unprocessed_pseudogene	OR7E110P	2	ENST00000431186.2	unprocessed_pseudogene	OR7E110P-001	0.0394990775447323	0.00838296225895169	0.852244996900455	0.394488028823445	0.506000374842602	-7.18371867451425	0.0376677433230798	0.000365912221482975	0.465319908128867	0.648598333112863	0.884302079831374	-10.244896689981
HAVANA	transcript	ENSG00000228547.5	unprocessed_pseudogene	OR7E26P	2	ENST00000502808.2	unprocessed_pseudogene	OR7E26P-001	0.0432574800110577	0.016200002127955	2.46148291307232	0.0141745379328453	0.0263117807156435	-4.53743680905865	0.0954165289990801	0.000340028241267378	0.407205410850015	0.68979143005911	0.917644681353032	-10.2716422945817
HAVANA	transcript	ENSG00000182531.7	unprocessed_pseudogene	OR7E115P	1	ENST00000382617.4	unprocessed_pseudogene	OR7E115P-001	0.0548811171236014	0.0215892705129205	2.44788977730056	0.0147139048954918	0.0272391179977628	-4.57037944423565	0.164524528282253	0.00126722780570039	1.14008508809373	0.272691856427108	0.523018608781849	-9.69447029858314
HAVANA	transcript	ENSG00000237470.3	unprocessed_pseudogene	DCLRE1CP1	2	ENST00000454630.1	unprocessed_pseudogene	DCLRE1CP1-001	0.219871000998306	0.0958106477058618	3.34718248038451	0.000878167320652342	0.00194589380981946	-2.0108614429868	0.218458832595062	0.00112727561057201	0.694678327173835	0.498212944278086	0.762561180518032	-10.1060528549335
HAVANA	transcript	ENSG00000152463.14	protein_coding	OLAH	2	ENST00000428897.5	protein_coding	OLAH-004	0.0681998006595095	0.0321362032791753	2.95843184608492	0.00323925624633475	0.00665035919897896	-3.21148900178427	0	0	0	1	1	-10.3597524836655
HAVANA	transcript	ENSG00000152463.14	protein_coding	OLAH	2	ENST00000413672.5	protein_coding	OLAH-006	0.0270214229975467	0.0415438883788221	4.57492872608606	6.02155202129885e-06	1.71022733786349e-05	2.69651952524501	0.0268140364285176	0.000204297420407753	0.166340786995636	0.870180793430944	1	-10.3449801440228
HAVANA	transcript	ENSG00000152463.14	protein_coding	OLAH	2	ENST00000429028.5	protein_coding	OLAH-005	0.0916029701627265	0.0410259014614732	4.07666505613621	5.31759416745223e-05	0.000136351807629127	0.621198335319041	0	0	0	1	1	-10.3597524836655
HAVANA	transcript	ENSG00000152463.14	protein_coding	OLAH	2	ENST00000378228.7	protein_coding	OLAH-001	0.055123204286801	0.0235959473892537	2.51915092881071	0.0120759896587452	0.0226825195213764	-4.39570108176208	0.144518720017406	0.00224342274280421	2.09434687490611	0.0541978745984975	0.183988975898724	-8.31127925378637
HAVANA	transcript	ENSG00000152463.14	protein_coding	OLAH	2	ENST00000378225.5	protein_coding	OLAH-003	0.0137451904035085	0.0241501779458968	4.71278272011261	3.17583998621838e-06	9.29698605446501e-06	3.30958196198774	0.0334529916487197	0.000191207922702845	0.391312797508107	0.701243169489715	0.926984379164479	-10.2783504880356
HAVANA	transcript	ENSG00000152463.14	protein_coding	OLAH	2	ENST00000378217.3	protein_coding	OLAH-002	0.0409533284061286	0.0437175899813595	5.36212023457424	1.26138896155e-07	4.27060417484979e-07	6.41861475103275	0.040558624280105	0.0016964439548345	1.25495938669884	0.229299081495892	0.479257891907114	-9.56067108760208
HAVANA	transcript	ENSG00000152463.14	protein_coding	OLAH	2	ENST00000493912.1	processed_transcript	OLAH-007	0.018880577197288	0.0301157605380259	4.36650435953282	1.53666083734175e-05	4.18179349392855e-05	1.80145783829075	0.00532351349964433	-0.000283920719981031	-1.18411128361634	0.255374047053825	0.504201714709715	-9.6444383107172
HAVANA	transcript	ENSG00000152463.14	protein_coding	OLAH	2	ENST00000485251.1	processed_transcript	OLAH-008	0.00975298284190683	0.0139079074571591	3.18850017153463	0.00152017244229783	0.00326478002142961	-2.51811185934926	0.0718555647482116	-0.00044397884483634	-0.244247035810505	0.810454001749576	1	-10.327937357917
HAVANA	transcript	ENSG00000176244.6	protein_coding	ACBD7	2	ENST00000356189.5	protein_coding	ACBD7-001	3.73875519758533	-0.0543714248451333	-0.773981502328419	0.439309213151727	0.551707752388465	-7.24722458033479	4.16871275961847	0.00387719567256175	1.62549112223596	0.125540043562599	0.326762104409075	-9.06240451432058
HAVANA	transcript	ENSG00000176244.6	protein_coding	ACBD7	2	ENST00000496890.1	processed_transcript	ACBD7-002	0.229008243382487	0.0549678094613113	1.91756543979354	0.0557381686722886	0.0921687490752649	-5.71593288550438	0.313185086409312	0.00628671491758521	1.59093053530261	0.133137066570971	0.334559421315412	-9.11283376758051
HAVANA	transcript	ENSG00000228312.1	processed_pseudogene	GAPDHP45	1	ENST00000452090.1	processed_pseudogene	GAPDHP45-001	0.0683705970741809	0.11495336057471	7.26916105278969	1.41011226404471e-12	7.91224065024463e-12	17.5415985896111	0.126127589224501	0.00121056954880791	0.81953482217783	0.42571756202159	0.691898182359868	-10.0088773547585
HAVANA	transcript	ENSG00000176236.6	antisense	C10orf111	2	ENST00000624760.1	antisense	C10orf111-001	0.346965980429598	0.228296288487728	12.2726009445602	1.96997272257403e-30	7.49230400149074e-29	58.171267088829	0.381147872614783	0.00248835155042921	2.74855597099477	0.0152692493131004	0.0735432339479423	-7.10877972740119
HAVANA	transcript	ENSG00000152464.14	protein_coding	RPP38	2	ENST00000378203.5	protein_coding	RPP38-003	0.610386069322247	-0.00978945138150451	-0.217369830017222	0.828009221616926	0.890909603908581	-7.52274296515016	0.370580070027135	-0.00615631589601333	-1.47985015840842	0.160262170849136	0.378496560768192	-9.26965415579455
ENSEMBL	transcript	ENSG00000152464.14	protein_coding	RPP38	3	ENST00000616640.1	protein_coding	RPP38-201	0.0321689530031257	0.00349004258180855	0.421821482347798	0.673337458192365	0.767417807400914	-7.45746354656844	0.0577896594698158	-0.000495301503581128	-0.470707164888603	0.644836617111115	0.88125607058923	-10.2422419365881
HAVANA	transcript	ENSG00000152464.14	protein_coding	RPP38	2	ENST00000378201.6	protein_coding	RPP38-004	0.539206715675987	0.206128062543506	5.23961605912793	2.38060471491209e-07	7.8410398170976e-07	5.80448609073943	0.119871755261977	-0.00274318528901044	-1.14180826114632	0.271997704949193	0.522263456344786	-9.69254173615426
HAVANA	transcript	ENSG00000152464.14	protein_coding	RPP38	2	ENST00000451677.1	processed_transcript	RPP38-006	0.245819863818389	0.126531346390632	4.84377054245624	1.70389042683744e-06	5.13286245253098e-06	3.90750906039516	0.0743015292737059	-0.000428390447172187	-0.260489792163542	0.798140516247451	1	-10.323575328604
HAVANA	transcript	ENSG00000152464.14	protein_coding	RPP38	2	ENST00000378202.5	protein_coding	RPP38-002	0.6070163613854	0.0232820758769996	0.581070132614808	0.561456220234756	0.668870151314042	-7.37770861350077	1.9333938777495	0.00769835745831904	2.54044665414198	0.0230375099499554	0.099672761261356	-7.50578211138093
HAVANA	transcript	ENSG00000152464.14	protein_coding	RPP38	2	ENST00000378197.4	protein_coding	RPP38-001	0.248939611270442	0.0915286897028129	3.31968562718429	0.000967290614266007	0.00213145292253453	-2.10044785057974	0.395000251576505	0.00824403708998745	2.90924799002542	0.0110764336083199	0.0579171759250196	-6.79550249333425
HAVANA	transcript	ENSG00000152464.14	protein_coding	RPP38	2	ENST00000441850.1	protein_coding	RPP38-005	0.071724927539152	0.0298282355137274	2.44699011972161	0.0147502346503661	0.0273009704353882	-4.57255346012343	0.0240418987271464	-0.000928146753988884	-1.70567686601341	0.109340206776538	0.301601790897557	-8.94254912452316
HAVANA	transcript	ENSG00000152465.17	protein_coding	NMT2	2	ENST00000466201.1	processed_transcript	NMT2-004	0.925078417013945	0.622024823636402	15.3839672685805	5.69110425418697e-44	1.23666939987166e-41	89.1299007968389	1.45991673742823	0.0129632041761951	7.46878010621343	2.40720877729465e-06	0.000164647380847565	1.88458378623108
HAVANA	transcript	ENSG00000152465.17	protein_coding	NMT2	2	ENST00000486786.1	processed_transcript	NMT2-006	1.33193493888315	0.64256187684892	13.2801062761093	1.14937885471602e-34	7.20656506424211e-33	67.8461705432695	1.7796925370251	0.00328105210182799	0.990702455741073	0.33803936795169	0.597389733248614	-9.85219731994433
HAVANA	transcript	ENSG00000152465.17	protein_coding	NMT2	2	ENST00000378165.8	protein_coding	NMT2-001	1.50501824517903	0.321820810691453	7.5870583653628	1.62176381815397e-13	1.002063540861e-12	19.6650365081513	2.34125385112073	0.0073726046134156	3.68911172337356	0.00229421341077348	0.0179086307961661	-5.22721549647258
HAVANA	transcript	ENSG00000152465.17	protein_coding	NMT2	2	ENST00000378150.1	protein_coding	NMT2-002	1.13330937927713	0.62867164361407	13.2279481223408	1.92138388348484e-34	1.16671656044512e-32	67.3360762375882	1.985618848622	0.00185641702282381	0.782380004643026	0.446552110854108	0.713012619603496	-10.0393387976378
HAVANA	transcript	ENSG00000152465.17	protein_coding	NMT2	2	ENST00000478580.1	processed_transcript	NMT2-005	0.671674764705224	0.437748752699496	10.6739709862077	4.32937999218118e-24	8.09956901813415e-23	43.6978021828801	0.926201195578175	0.0142038932165736	4.39056604953707	0.000565700911095932	0.00639704687888591	-3.80225538365799
HAVANA	transcript	ENSG00000206448.3	processed_pseudogene	PPIAP30	1	ENST00000415473.1	processed_pseudogene	PPIAP30-001	0.421044704636612	0.332341811358055	10.1159421521616	5.30646999985022e-22	7.9268756366388e-21	38.9386009542115	0.751749142694814	0.0140898659498917	5.18457848401877	0.00012278504201914	0.002144422778203	-2.226967073241
HAVANA	transcript	ENSG00000228181.1	processed_pseudogene	RP11-455B2.9	1	ENST00000450788.1	processed_pseudogene	RP11-455B2.9-001	0.118788432076364	0.135399901046708	5.43524631766454	8.58363155837808e-08	2.95738212060804e-07	6.79122725981434	0.182321546558061	0.00114788437878801	0.307155643677493	0.763082094543178	0.975925938747577	-10.3094978591244
HAVANA	transcript	ENSG00000148468.16	protein_coding	FAM171A1	2	ENST00000378116.8	protein_coding	FAM171A1-001	2.69437496671246	0.989954009882514	14.5621139854006	2.85423621888811e-40	3.70086108492372e-38	80.6636513585449	4.18051071348717	0.0133429211643993	6.33636179626512	1.54669582369817e-05	0.000534347228659199	-0.0682768352401482
HAVANA	transcript	ENSG00000148468.16	protein_coding	FAM171A1	2	ENST00000477161.1	processed_transcript	FAM171A1-003	0.204434167677372	0.163550325245202	5.54665790798704	4.73545079461416e-08	1.67426652842408e-07	7.36752125911188	0.84356452080967	0.0133399121958984	4.02851593671342	0.00116018010597241	0.0108216267643403	-4.53603372522203
HAVANA	transcript	ENSG00000148468.16	protein_coding	FAM171A1	2	ENST00000455654.1	protein_coding	FAM171A1-002	0.286107149438398	0.0940968800503954	1.75743219476716	0.0794589339560577	0.127023332072982	-6.00797267145296	1.04038342685311	0.0151136327739966	2.52437088681882	0.0237749785747149	0.10185678990243	-7.53597150307645
HAVANA	transcript	ENSG00000232739.1	antisense	RP11-25G10.2	2	ENST00000433455.1	antisense	RP11-25G10.2-001	0.0129792616788801	0.0167844904853668	3.78497789892953	0.000172461229321442	0.00041744219731684	-0.489898990524675	1.62891505207748	0.0158592703401494	3.92723828532911	0.00142095545408991	0.0125824759957858	-4.74217029310092
HAVANA	transcript	ENSG00000077943.7	protein_coding	ITGA8	2	ENST00000378076.3	protein_coding	ITGA8-001	0.637508223187236	0.210423639138997	5.38111200109727	1.14185675503468e-07	3.88519663356316e-07	6.51495541216921	0.977311179237937	0.0061470013991377	4.56126750821604	0.000404900172373938	0.00500930722136237	-3.45894138997966
HAVANA	transcript	ENSG00000077943.7	protein_coding	ITGA8	2	ENST00000477064.1	processed_transcript	ITGA8-002	0.393883618261769	0.189823122175403	6.34300512237481	5.06628145256699e-10	2.19518748010269e-09	11.7825181479492	0.601050229924701	0.00661043237107004	4.21063831578666	0.000807242363219585	0.00829140263247733	-4.16614409958732
HAVANA	transcript	ENSG00000077943.7	protein_coding	ITGA8	2	ENST00000468882.1	processed_transcript	ITGA8-003	0.373474497300412	0.0311031760892423	0.788248841749784	0.430926431173514	0.543375696704857	-7.23610194299905	0.200413388992484	0.00111562068499229	0.430106721011588	0.673427324678397	0.904141265276771	-10.2615171208016
HAVANA	transcript	ENSG00000148481.13	protein_coding	FAM188A	2	ENST00000378036.5	protein_coding	FAM188A-003	0.220434497748788	0.10876451618571	7.30681979714125	1.0954739445116e-12	6.2124400448041e-12	17.7893366365821	0.501334748628432	0.00685384506209343	4.10199451003807	0.00100192834653916	0.009717455706882	-4.38664962727309
HAVANA	transcript	ENSG00000148481.13	protein_coding	FAM188A	2	ENST00000477891.1	processed_transcript	FAM188A-002	1.06460303530107	0.370505313483178	9.26682272894757	5.7790835695083e-19	6.24183588459666e-18	32.0261355959878	1.86332929848292	0.00455307327103383	1.50167249658013	0.154594203984984	0.369438038982521	-9.23949603620352
HAVANA	transcript	ENSG00000148481.13	protein_coding	FAM188A	2	ENST00000277632.7	protein_coding	FAM188A-001	2.96242787927101	0.00762911999039882	0.148039886237258	0.882371245952695	0.931481695818999	-7.5353997667262	3.54535320456454	-0.00560800858713492	-1.88455901440379	0.0796479805389091	0.242477954298368	-8.66172665715945
HAVANA	transcript	ENSG00000148481.13	protein_coding	FAM188A	2	ENST00000476912.1	processed_transcript	FAM188A-007	0.829788477303835	0.144805388890976	3.15789728360259	0.00168560103700069	0.00359807115930651	-2.61322054730696	1.1578581258046	0.00485471055161628	1.06103514982038	0.305988780263413	0.561403831408224	-9.78029376159439
HAVANA	transcript	ENSG00000148481.13	protein_coding	FAM188A	2	ENST00000418767.5	protein_coding	FAM188A-006	0.857490360597199	0.32610852003862	8.54434133496264	1.5893524276874e-16	1.33189374254536e-15	26.4838565512609	1.33570027515233	0.0134822776869072	4.21013977667933	0.000808041283839537	0.00829694590377904	-4.16715475921924
HAVANA	transcript	ENSG00000148481.13	protein_coding	FAM188A	2	ENST00000436829.1	protein_coding	FAM188A-005	1.9055094058402	0.325613202183395	5.00038160304618	7.94301377565834e-07	2.47829498572527e-06	4.64193802343714	2.55794794323699	0.00053175785138909	0.154656536484715	0.879219377068641	1	-10.3469809134081
ENSEMBL	transcript	ENSG00000252537.1	snoRNA	SNORA31	3	ENST00000516728.1	snoRNA	SNORA31.14-201	0.0609485140232411	-0.00295591064831847	-0.0966063606788513	0.923077892466347	0.960904984183271	-7.54168649184855	0	0	0	1	1	-10.3597524836655
HAVANA	transcript	ENSG00000237913.1	processed_pseudogene	FTLP19	2	ENST00000433300.1	processed_pseudogene	FTLP19-001	0.0134661767362691	0.027842178235614	4.74681794909753	2.70516392319733e-06	7.97989234059702e-06	3.46350601112967	0.0277659091418701	-0.000102136544885456	-0.130361797562532	0.898067421348421	1	-10.350676122757
ENSEMBL	transcript	ENSG00000201260.1	snRNA	RNU6-1075P	3	ENST00000364390.1	snRNA	RNU6-1075P-201	0.060322451648853	0.134449828230497	4.33755950607368	1.74508812921177e-05	4.72068003258331e-05	1.68020802227839	0	0	0	1	1	-10.3597524836655
HAVANA	transcript	ENSG00000226140.5	lincRNA	RP11-461K13.1	2	ENST00000434386.5	lincRNA	RP11-461K13.1-002	0.0218025516847207	0.0256508255729444	3.86681867174323	0.000124893097101382	0.000307382700098995	-0.185977197145486	0.00793578747692942	-0.000181389428044101	-0.496617690895544	0.626885877037814	0.870483312129853	-10.2290601629189
HAVANA	transcript	ENSG00000226140.5	lincRNA	RP11-461K13.1	2	ENST00000417542.1	lincRNA	RP11-461K13.1-001	0.0035695509844904	0.00862010712106146	2.94639399883179	0.00336575549327911	0.0068938572934828	-3.24639082354471	0	0	0	1	1	-10.3597524836655
HAVANA	transcript	ENSG00000165983.14	protein_coding	PTER	2	ENST00000535784.6	protein_coding	PTER-001	0.0975679228444962	0.0701167008731692	5.39031038519817	1.0879891868083e-07	3.70955704999218e-07	6.56172553879266	0.0176255658405937	-2.47868525801808e-05	-0.0711962550345547	0.944212034086827	1	-10.3570441420495
ENSEMBL	transcript	ENSG00000165983.14	protein_coding	PTER	3	ENST00000423462.6	protein_coding	PTER-202	0.0157380220311633	0.0115593872721371	2.22310452184814	0.0266571080167365	0.0470562718217097	-5.08926666827738	4.26684548459145	0.00764150037342053	1.79206988398696	0.0939595833859932	0.271633616994771	-8.8091511991851
HAVANA	transcript	ENSG00000165983.14	protein_coding	PTER	2	ENST00000378000.5	protein_coding	PTER-002	0.236911291354715	0.10993970055423	6.62902325985054	8.81033192058956e-11	4.12067614718279e-10	13.4913541346118	0.0430036621033295	0.0005502225428177	0.770435041809492	0.453384586052128	0.719765114205625	-10.048856201028
ENSEMBL	transcript	ENSG00000165983.14	protein_coding	PTER	3	ENST00000298942.4	protein_coding	PTER-201	0.0058437098898135	0.000899398892606795	0.338070127815113	0.73545289325034	0.819065654360123	-7.48925196744298	0.680675773995175	0.00436945665059011	1.14909479541382	0.269077229808922	0.5188218122744	-9.6843598300988
HAVANA	transcript	ENSG00000165983.14	protein_coding	PTER	2	ENST00000485788.1	processed_transcript	PTER-003	0.0243902931969977	0.0131539239412231	1.65947174678541	0.0976506980962383	0.152712006373875	-6.17423287560904	0.0183581068754035	0.000348210854317102	0.632818651038743	0.536682573802073	0.798116853651483	-10.1486430704193
ENSEMBL	transcript	ENSG00000223156.1	snRNA	RNU2-18P	3	ENST00000411224.1	snRNA	RNU2-18P-201	1.10872001970087	0.172728308864103	2.31358172727041	0.0210972486386619	0.0379793010271395	-4.88628798082196	0	0	0	1	1	-10.3597524836655
HAVANA	transcript	ENSG00000165985.9	protein_coding	C1QL3	2	ENST00000298943.3	protein_coding	C1QL3-001	2.06213044322863	0.295756315788843	4.78153587238087	2.29455065546098e-06	6.81942843224166e-06	3.62155924095615	3.94271566718569	0.00563510278668282	2.14050329954488	0.0497117548494346	0.172959874479673	-8.23145152520353
ENSEMBL	transcript	ENSG00000165985.9	protein_coding	C1QL3	3	ENST00000619991.1	protein_coding	C1QL3-201	0.0950917296452261	0.242774837288142	5.69358463957194	2.12860641612514e-08	7.80634730734805e-08	8.14328274742174	0.397848881087542	-0.00668455784677156	-0.821547437351288	0.424607147084887	0.690636760122655	-10.0071904582214
HAVANA	transcript	ENSG00000148484.17	protein_coding	RSU1	2	ENST00000377921.7	protein_coding	RSU1-002	0.0593550034380253	0.026772628983191	3.12851355793418	0.00185992294029671	0.00394782696949664	-2.7037109797346	0.136386872111794	0.00277056206681152	2.44731599062306	0.0276345441110011	0.113305668463303	-7.67961207214104
HAVANA	transcript	ENSG00000148484.17	protein_coding	RSU1	2	ENST00000345264.9	protein_coding	RSU1-001	1.17353336513489	0.132921831075018	3.59591093842596	0.000355501529299641	0.000827838939418932	-1.16849819295194	1.83081918250133	0.0037206738262088	1.9489629206499	0.0708710060181091	0.223195295434333	-8.55641502899552
ENSEMBL	transcript	ENSG00000148484.17	protein_coding	RSU1	3	ENST00000602389.1	protein_coding	RSU1-201	0.00136204316547938	-0.000819465713865795	-0.740518461377194	0.459334657155062	0.571706877671287	-7.27251676080211	0.000696049534512411	-3.71226418406619e-05	-0.551410311750839	0.589730283436255	0.847002927650241	-10.1989433215222
HAVANA	transcript	ENSG00000148484.17	protein_coding	RSU1	2	ENST00000464074.6	processed_transcript	RSU1-004	0.462311062804035	0.14642246747972	4.79979285874378	2.10341471768552e-06	6.27825171793884e-06	3.70509549680554	0.467051518966754	0.00572375586381061	2.24121793876166	0.0410924592957859	0.150959764346678	-8.05418561388441
HAVANA	transcript	ENSG00000148484.17	protein_coding	RSU1	2	ENST00000377911.1	processed_transcript	RSU1-003	1.52828973183138	0.39881181311185	7.558666918668	1.97298203430835e-13	1.20839536325091e-12	19.4724474484465	1.90353706866361	0.000605729286540433	0.132176068807448	0.896657546301864	1	-10.3504218824561
HAVANA	transcript	ENSG00000225213.2	sense_intronic	RP11-197M22.2	2	ENST00000421480.2	sense_intronic	RP11-197M22.2-001	0.691648955378711	0.206008030775742	6.09378356015752	2.21083356459301e-09	8.97148660885643e-09	10.3458764175434	0.805721053160125	0.00252302774878882	1.06907506463018	0.302471327276953	0.55729429914408	-9.77180432948229
ENSEMBL	transcript	ENSG00000275001.1	misc_RNA	uc_338	3	ENST00000621872.1	misc_RNA	uc_338.10-201	0.0033034964120033	0.000327020318718083	0.068114585248763	0.945721775118876	0.97698522266819	-7.54403134428766	0.651404309432859	0.000862146697760947	0.107569458675909	0.915808142064161	1	-10.3535713234187
HAVANA	transcript	ENSG00000107611.14	protein_coding	CUBN	2	ENST00000377833.8	protein_coding	CUBN-001	0.294916750944105	0.171095183486497	9.49849500712595	8.92991912259277e-20	1.05393862809654e-18	33.8708681844052	0.410869739500422	0.00493914120780531	8.13824649315415	8.67210082115909e-07	9.28354300330708e-05	2.96050505433891
HAVANA	transcript	ENSG00000107611.14	protein_coding	CUBN	1	ENST00000438254.1	protein_coding	CUBN-002	0.0113087174067159	0.00485342047133087	1.28340121267649	0.19994878146701	0.286262745130142	-6.72475294560181	0	0	0	1	1	-10.3597524836655
HAVANA	transcript	ENSG00000107611.14	protein_coding	CUBN	2	ENST00000433666.5	protein_coding	CUBN-004	0.028108595828337	0.0291936218839253	5.51762469557136	5.53469241675027e-08	1.94407493779453e-07	7.21634550192491	0.0671506441239389	0.00233420421386906	2.97911321829242	0.00962681820708477	0.0521761647434973	-6.65779529938714
HAVANA	transcript	ENSG00000107611.14	protein_coding	CUBN	2	ENST00000377823.1	protein_coding	CUBN-003	0.244637219422199	0.14034932014362	6.69325257064467	5.89817784171117e-11	2.80885902414618e-10	13.8837917670815	0.256359638017675	-0.000794535404335998	-0.335697632521229	0.74189592441229	0.959651738395548	-10.2997619038353
HAVANA	transcript	ENSG00000273153.1	lincRNA	RP11-406H21.2	2	ENST00000608026.1	lincRNA	RP11-406H21.2-001	0.472499522468249	0.502047270337997	11.2985856267633	1.65452875027324e-26	4.03241090131731e-25	49.2123273510557	0.828597747181631	0.00453294007403996	0.990762420182897	0.338011058883732	0.597356728872159	-9.85213784120728
HAVANA	transcript	ENSG00000107614.21	protein_coding	TRDMT1	2	ENST00000354631.7	nonsense_mediated_decay	TRDMT1-006	0.477743038072557	0.10512348340056	4.73931659486277	2.80274709577018e-06	8.25683914215511e-06	3.42949426427361	0.734959195319398	0.0070841694079358	6.15496791987121	2.11770489011795e-05	0.000653886824729962	-0.396946376606532
HAVANA	transcript	ENSG00000107614.21	protein_coding	TRDMT1	2	ENST00000377799.7	protein_coding	TRDMT1-001	0.184783332582967	0.0197671398165008	1.28813409978084	0.198297824902319	0.284193221719184	-6.71869217553995	0.271546706082784	-0.00352801426703923	-1.96823413568375	0.0684203033811124	0.217548235793836	-8.52449840852738
HAVANA	transcript	ENSG00000107614.21	protein_coding	TRDMT1	2	ENST00000495022.5	nonsense_mediated_decay	TRDMT1-007	0.0500097603832851	0.0266025031642547	3.08179124829232	0.00217160029218811	0.00456816964936335	-2.84592225686714	0.0859351296063539	0.00237247722150179	1.7157109607423	0.107447193973776	0.298020584976922	-8.92727801548874
HAVANA	transcript	ENSG00000107614.21	protein_coding	TRDMT1	2	ENST00000452380.6	processed_transcript	TRDMT1-009	0.5173724600482	0.082068310915523	3.23598569178498	0.00129294017980755	0.00280411353067662	-2.36879252755856	0.70301864421539	0.00438553419240881	1.61975895836042	0.126773677946509	0.326847648903509	-9.07082081627768
HAVANA	transcript	ENSG00000107614.21	protein_coding	TRDMT1	2	ENST00000488990.5	protein_coding	TRDMT1-005	0.479086870367336	0.0816926393052023	3.61067326850433	0.000336354582816973	0.000785673942464067	-1.11669906305369	0.655918703054545	0.00387358630221246	2.2774472497062	0.0383492200236152	0.143482164504865	-7.98944156568614
HAVANA	transcript	ENSG00000107614.21	protein_coding	TRDMT1	2	ENST00000313936.14	protein_coding	TRDMT1-003	0.0877638024091216	0.057523678230152	3.10959719460208	0.00198078042529221	0.00418923725179047	-2.76153571491246	0.258304002051647	-0.00610661269586199	-2.3750840746554	0.0317886072360233	0.125382562431254	-7.81256556909814
HAVANA	transcript	ENSG00000107614.21	protein_coding	TRDMT1	2	ENST00000436968.6	protein_coding	TRDMT1-004	0.0135676793733339	0.0134843505192849	1.48846903082693	0.137260561739377	0.206515421165822	-6.4418502130202	0.0210325275887691	-0.000480743487743294	-0.502484741803852	0.622854361181056	0.87045663260003	-10.2259805187457
HAVANA	transcript	ENSG00000107614.21	protein_coding	TRDMT1	2	ENST00000525762.5	protein_coding	TRDMT1-002	0.017264503177573	0.0104587276306152	1.31298478046542	0.189793120864633	0.273675803803939	-6.68650564469029	0.121531704417644	0.00397743214823777	1.40727802009012	0.180371020806457	0.409582144626202	-9.36757592702577
HAVANA	transcript	ENSG00000107614.21	protein_coding	TRDMT1	2	ENST00000424636.2	nonsense_mediated_decay	TRDMT1-008	0.00906254906113425	0.0131670967139	1.65234574509806	0.0990947589903365	0.154735030178723	-6.18595949836217	0.0766007151868563	-0.00128532405587238	-0.512624773891054	0.615916137441603	0.87045663260003	-10.2205756435565
HAVANA	transcript	ENSG00000107614.21	protein_coding	TRDMT1	1	ENST00000486947.5	processed_transcript	TRDMT1-012	0.529238776462402	-0.00296804960062612	-0.0974930147941557	0.922374128847402	0.960411586694049	-7.54160050670485	0.709417147149183	0.00508954125438355	2.18538594785784	0.0456815072858777	0.16275754096659	-8.15296211667233
HAVANA	transcript	ENSG00000107614.21	protein_coding	TRDMT1	2	ENST00000451253.5	processed_transcript	TRDMT1-010	0.221321613158937	0.0992942130719044	3.39823531590708	0.000732613464783051	0.00164035338806439	-1.84265592995755	0.0227598500976233	0.000173408381696177	0.166263587203999	0.870240452824262	1	-10.3449938396931
HAVANA	transcript	ENSG00000107614.21	protein_coding	TRDMT1	2	ENST00000479046.1	processed_transcript	TRDMT1-011	0.0191008554057836	-0.0134984411498565	-2.26665339627924	0.0238397533203999	0.042481888518748	-4.99255799120601	0.0506984156221158	0.000300701255117451	0.354172210184023	0.72829580380753	0.948725578813529	-10.2930063169833
HAVANA	transcript	ENSG00000229124.6	antisense	VIM-AS1	2	ENST00000437232.5	antisense	VIM-AS1-001	0.0889730247615182	0.0228692648625629	2.62145834670379	0.00902340552831406	0.0173094512384496	-4.13638453629707	0.132271955015474	-0.000132117096806167	-0.1898787577952	0.852030671913706	1	-10.34050918615
HAVANA	transcript	ENSG00000229124.6	antisense	VIM-AS1	2	ENST00000605833.1	antisense	VIM-AS1-002	0.088590500342834	0.0547169093032657	3.1711627118969	0.00161195214083728	0.00345027136629576	-2.57210195083186	0.199344030314197	0.00632772963813142	3.21777126213207	0.00594951419117825	0.0365249434192154	-6.18198407307918
HAVANA	transcript	ENSG00000026025.14	protein_coding	VIM	2	ENST00000478746.1	protein_coding	VIM-005	0.00886769019820682	-0.0024602497505144	-0.404014299873578	0.686375743001411	0.778596174900596	-7.46480856631511	0	0	0	1	1	-10.3597524836655
HAVANA	transcript	ENSG00000026025.14	protein_coding	VIM	2	ENST00000497849.1	protein_coding	VIM-006	0.0016085391591553	0.00274020463768538	2.04684325902812	0.041198141357154	0.0700348794246602	-5.46187790661225	0	0	0	1	1	-10.3597524836655
HAVANA	transcript	ENSG00000026025.14	protein_coding	VIM	2	ENST00000224237.9	protein_coding	VIM-001	4.21665628053534	0.651058627825685	5.4475721918698	8.04094549083586e-08	2.77932722819682e-07	6.85447494913895	4.89018967420997	0.0114501763231961	4.07472974313511	0.00105790926594565	0.0101086477470489	-4.44205925741407
HAVANA	transcript	ENSG00000026025.14	protein_coding	VIM	2	ENST00000487938.5	nonsense_mediated_decay	VIM-002	0.0406979492713592	0.00756327385400265	0.729056278723893	0.466310163806751	0.578687581466228	-7.28092374267163	0.0879694867052305	-0.00167621904234623	-0.732022920543464	0.475794244815231	0.742131728307244	-10.0785441692853
HAVANA	transcript	ENSG00000026025.14	protein_coding	VIM	2	ENST00000485947.1	processed_transcript	VIM-007	0.220324172272146	0.162660065845674	6.11489547955019	1.95505539169867e-09	7.97655453163237e-09	10.4656621646162	0.213691886896203	0.00430336484863451	2.92575063802837	0.0107158140044131	0.0564916824485779	-6.76305032302099
HAVANA	transcript	ENSG00000026025.14	protein_coding	VIM	2	ENST00000469543.5	nonsense_mediated_decay	VIM-003	0.423529958516439	0.267241419676347	6.17424492300894	1.38117008382381e-09	5.72501717469945e-09	10.8043076610118	0.628219511286959	0.00998063348477991	4.48717881516766	0.00046797882472433	0.00556635668578727	-3.60769138264764
HAVANA	transcript	ENSG00000026025.14	protein_coding	VIM	2	ENST00000421459.2	protein_coding	VIM-008	0.28930881153363	0.186324752487518	4.53342640885107	7.27776067878162e-06	2.05002904085135e-05	2.51522497375647	0.435456962119498	0.00881450248909792	2.14966735974448	0.04886299636954	0.170902166527307	-8.2154938432903
HAVANA	transcript	ENSG00000026025.14	protein_coding	VIM	2	ENST00000637053.1	processed_transcript	VIM-010	0.16411984940043	0.101756534326028	3.73387965868215	0.000210340084633509	0.000503955232351134	-0.676543895183893	0.271309625507548	0.00186563878229365	0.770949937904125	0.453088727197922	0.719449712582595	-10.0484487275022
HAVANA	transcript	ENSG00000026025.14	protein_coding	VIM	2	ENST00000495528.1	processed_transcript	VIM-009	0.214380087900148	0.136072898927792	4.58618693269005	5.71843702696805e-06	1.62804477333191e-05	2.74596060643207	0.272515058517574	0.00126642888650992	0.493490641793405	0.629039671513587	0.870767842826005	-10.2306872832918
HAVANA	transcript	ENSG00000234961.1	antisense	RP11-124N14.3	2	ENST00000456355.1	antisense	RP11-124N14.3-001	0.0190766418224527	0.0276110332986358	3.61956004903398	0.000325299491729689	0.00076120863826458	-1.08541939759216	0.300450414860912	0.00342208608727507	1.22322481919471	0.240708839132026	0.493554373740185	-9.59868215301385
HAVANA	transcript	ENSG00000148488.15	protein_coding	ST8SIA6	2	ENST00000440449.5	protein_coding	ST8SIA6-002	0.9454872548662	0.208307420569366	5.14682755293079	3.82010324244377e-07	1.23180144573074e-06	5.34778663867742	0.329856517340606	0.00180038534397875	0.861634642386086	0.402881483455548	0.668123499168793	-9.97280890981055
HAVANA	transcript	ENSG00000148488.15	protein_coding	ST8SIA6	2	ENST00000377602.4	protein_coding	ST8SIA6-001	0.332770707884177	0.0640255808468217	2.47394540606418	0.0136954869757003	0.0254841814804924	-4.50707783968558	0.635236621854759	0.00175016674763818	0.968447515768049	0.348662234386906	0.608879103621717	-9.8740542063115
HAVANA	transcript	ENSG00000204832.9	antisense	ST8SIA6-AS1	2	ENST00000457649.6	antisense	ST8SIA6-AS1-001	0.00169633868791371	-0.00160143405805696	-0.636399897418799	0.524808366582092	0.634961233768495	-7.34407716160869	0.0903735497832249	0.00377910670817242	2.4773746413912	0.0260627112552634	0.108657519834006	-7.6237930484463
HAVANA	transcript	ENSG00000204832.9	antisense	ST8SIA6-AS1	2	ENST00000377597.6	antisense	ST8SIA6-AS1-003	0.221409455618902	0.0850004441359549	6.36523554957984	4.43208362673206e-10	1.93159905812347e-09	11.9130497365733	0.229625839714551	0.00312024715211097	2.83162063153656	0.0129385151930443	0.065011281429626	-6.94748438036829
HAVANA	transcript	ENSG00000204832.9	antisense	ST8SIA6-AS1	2	ENST00000451225.2	antisense	ST8SIA6-AS1-002	0.00509987870547642	-0.00254286883807913	-0.748011443982575	0.454806545876713	0.567246274659871	-7.26695027429303	0.0527788535094135	-0.00105239193453847	-0.8388546805448	0.415135704227828	0.680644235916491	-9.99252885797382
HAVANA	transcript	ENSG00000204832.9	antisense	ST8SIA6-AS1	2	ENST00000451190.2	antisense	ST8SIA6-AS1-004	0.0028557678406269	-2.18965418555363e-06	-0.000874938953608747	0.999302250376027	1	-7.54634905821381	0.106678440930115	0.00164794865612059	0.95367949223123	0.355839637593046	0.616820746164817	-9.88831713151441
ENSEMBL	transcript	ENSG00000251803.1	misc_RNA	Y_RNA	3	ENST00000515994.1	misc_RNA	Y_RNA.659-201	0.0332873748028853	-0.002308432778736	-0.0971280865568723	0.92266377584267	0.960636799112657	-7.54163599150801	1.08064374563258	0.0141176062192822	1.23173090721168	0.237607984258695	0.490377786815806	-9.588571065378
HAVANA	transcript	ENSG00000236582.1	processed_pseudogene	PRPF38AP2	1	ENST00000438179.1	processed_pseudogene	PRPF38AP2-001	0.000971833576256927	0.00152852992540208	1.61766808927444	0.106367695538817	0.164789503983931	-6.24231282678329	0.151240769084401	0.000354064599628965	0.32193458715354	0.752086206055563	0.967532129086744	-10.3045630192798
HAVANA	transcript	ENSG00000165996.13	protein_coding	HACD1	2	ENST00000361271.7	protein_coding	HACD1-001	0.648867582506226	0.120752082242874	4.37669199269139	1.46913613231596e-05	4.00758434094155e-05	1.84431145461706	0.753125336783371	0.00266634502233834	1.157461973707	0.26575305448708	0.515065991646438	-9.67491102286
HAVANA	transcript	ENSG00000165996.13	protein_coding	HACD1	2	ENST00000498812.5	nonsense_mediated_decay	HACD1-004	0.290371621546172	-0.000403995506808682	-0.0106953991344449	0.99147075451879	1	-7.54629228661459	0.38177622348402	0.000643919466620972	0.133330038930513	0.895760980486485	1	-10.3502583486196
HAVANA	transcript	ENSG00000165996.13	protein_coding	HACD1	2	ENST00000471481.1	retained_intron	HACD1-005	0.114116481010876	-0.0191192474231709	-0.960630322743552	0.337204521763439	0.445013280883086	-7.0857085724449	0.243824847190547	0.000354785487648349	0.126306813650634	0.901219840100876	1	-10.3512316876096
HAVANA	transcript	ENSG00000165996.13	protein_coding	HACD1	2	ENST00000466335.1	protein_coding	HACD1-003	0.661330006309682	0.0512771850841036	1.43642340036146	0.151510156079057	0.225112524977935	-6.51758223016525	1.15508749232844	-0.00210675995546964	-0.79142816007062	0.441419966005965	0.707762096514984	-10.0320399275794
HAVANA	transcript	ENSG00000165996.13	protein_coding	HACD1	2	ENST00000632169.1	retained_intron	HACD1-006	0.226421117096497	0.095127173262532	6.7054358545925	5.46399200206674e-11	2.61222142398692e-10	13.9585874181394	0.372218874088556	0.00308976787527501	3.46854306405064	0.00358251837512343	0.024969583613841	-5.67560009118997
HAVANA	transcript	ENSG00000165996.13	protein_coding	HACD1	1	ENST00000326961.6	protein_coding	HACD1-002	0.685476576046813	0.210643814796661	6.9142152637697	1.44886281905547e-11	7.34121887202709e-11	15.2578564636806	0.280191215021225	0.00263812491709388	2.72472538828837	0.0160101239536849	0.076174019163755	-7.15477815910338
ENSEMBL	transcript	ENSG00000280126.2	pseudogene	AC069542.1	3	ENST00000624816.2	pseudogene	AC069542.1-201	0.802947817669751	0.628640071732289	9.415898288294	1.74400607337035e-19	1.99458002468982e-18	33.2095319549514	0.0312468274917459	-0.00166649746622645	-1.22196119192822	0.241172165982246	0.493554373740185	-9.6001793530108
HAVANA	transcript	ENSG00000260589.1	antisense	STAM-AS1	2	ENST00000563601.1	antisense	STAM-AS1-001	0.249393960448728	0.0790437112720218	5.95581942393673	4.89542304400009e-09	1.91777104323008e-08	9.57189518530598	0.259259356600958	0.00169343977129568	1.89988870845445	0.0774744207891898	0.23781146461961	-8.6368521623194
HAVANA	transcript	ENSG00000136738.14	protein_coding	STAM	2	ENST00000377524.7	protein_coding	STAM-001	2.36163753772057	0.471341222393177	9.05838249552996	3.01859040461249e-18	3.02657136535968e-17	30.3939054876411	3.54960746342951	0.00816213954943325	3.67894278008764	0.0023417678935619	0.0181794262359908	-5.24792011299713
HAVANA	transcript	ENSG00000136738.14	protein_coding	STAM	2	ENST00000445846.1	nonsense_mediated_decay	STAM-002	0.553732345348963	0.0389382613077926	1.0975820534879	0.272917752827803	0.372943802729617	-6.94517462333573	0.395923449366333	-0.00494335990875054	-1.73997183754465	0.102988313048456	0.289313401670492	-8.89011046429063
HAVANA	transcript	ENSG00000136738.14	protein_coding	STAM	2	ENST00000377500.1	protein_coding	STAM-003	0.289591590976635	0.314204197619257	6.72113943896249	4.95035425169941e-11	2.37771453003895e-10	14.0551621714208	1.05348608957003	0.0127776195911073	2.00456834826074	0.0640080828941256	0.207352030666011	-8.46383096076824
HAVANA	transcript	ENSG00000136738.14	protein_coding	STAM	2	ENST00000486183.1	retained_intron	STAM-004	0.571297745144132	0.0686003539979176	1.31724558388124	0.188362418863088	0.271878161167046	-6.68092572568983	0.65552752927606	-0.000428610736284094	-0.0726622134794803	0.943065475137121	1	-10.3569314826675
HAVANA	transcript	ENSG00000136738.14	protein_coding	STAM	2	ENST00000494250.1	retained_intron	STAM-005	1.1818344466643	0.256401742735428	4.57202342133519	6.10224314145687e-06	1.73219334444309e-05	2.68377883548524	1.98388657971743	0.0252197023946521	5.09651896155874	0.000144913307756668	0.00240487288579068	-2.3986366539642
HAVANA	transcript	ENSG00000229190.1	antisense	RP11-390B4.3	2	ENST00000445235.1	antisense	RP11-390B4.3-001	0.0151572474884295	0.0244646132527847	4.59987749643871	5.36954513298147e-06	1.5336270945703e-05	2.80623392560708	1.0047690195613	0.00618037901955658	2.06379796167569	0.0573692419132519	0.191579952790619	-8.36360010656827
HAVANA	transcript	ENSG00000148483.8	protein_coding	TMEM236	2	ENST00000377495.1	protein_coding	TMEM236-001	0.405329226978312	0.151947077642805	8.77050759094029	2.83528457846887e-17	2.56650676017358e-16	28.1836320839463	0.108601609485808	0.000558553118011762	1.35112845795614	0.197314113693814	0.434933737286775	-9.4407628095788
HAVANA	transcript	ENSG00000260314.2	protein_coding	MRC1	2	ENST00000569591.2	protein_coding	MRC1-001	0.639908541529087	0.0968438046485734	1.46858852743638	0.142576150766226	0.213509894372567	-6.4710938781189	0.817193119921478	0.00173479847839056	1.06612806718701	0.303757168638792	0.558880642649037	-9.7749224573161
ENSEMBL	transcript	ENSG00000207938.1	miRNA	MIR511	3	ENST00000385203.1	miRNA	MIR511-201	0.288873255345326	-0.163409250586757	-2.01878780948657	0.0440450039348845	0.0743933537027247	-5.51839730324753	0.325003151752785	0.00822350162834526	0.797176130728072	0.438179177626053	0.704483540619455	-10.0273632304856
HAVANA	transcript	ENSG00000235637.1	antisense	RP11-457D2.3	2	ENST00000442231.1	antisense	RP11-457D2.3-001	0.0499289495265737	0.0291293607252758	1.73218536331594	0.0838601006822762	0.133315883477858	-6.0517230912201	0.0169493987781201	-0.00090396793483307	-1.21912561291108	0.242214397646078	0.493591142507472	-9.60353448467954
ENSEMBL	transcript	ENSG00000148482.11	protein_coding	SLC39A12	3	ENST00000539911.5	protein_coding	SLC39A12-202	0.228084862691083	0.0801936622499676	2.17368231057564	0.0301996692396863	0.052753682626723	-5.19678982421132	0.230768165453251	-0.00317931645183506	-1.4116017738407	0.179117326204217	0.407720333320634	-9.3618458394619
ENSEMBL	transcript	ENSG00000148482.11	protein_coding	SLC39A12	3	ENST00000377369.6	protein_coding	SLC39A12-201	1.368983750302	0.240029793366964	3.58703642645465	0.000367499079039409	0.000854298475655816	-1.19954077223718	1.75796237837469	0.00651395181148516	2.63693540831193	0.0190519012168687	0.0867287117917884	-7.32307994417337
HAVANA	transcript	ENSG00000148482.11	protein_coding	SLC39A12	2	ENST00000377374.8	protein_coding	SLC39A12-002	1.41719984209446	0.558991746816929	7.9726527132254	1.07138891057564e-14	7.44179819722282e-14	22.336655625012	1.47032172253411	-0.0103133189316715	-2.66798265728538	0.0179172393920733	0.0827777386979961	-7.26377360264999
HAVANA	transcript	ENSG00000148482.11	protein_coding	SLC39A12	2	ENST00000377371.3	protein_coding	SLC39A12-001	0.637064235972462	0.240929935533201	5.01295984380737	7.46416911738737e-07	2.33567996221699e-06	4.70184155405324	0.72736161551627	-0.00159635100659807	-0.439395318855079	0.666838008500736	0.898902731287199	-10.2572564954289
HAVANA	transcript	ENSG00000226083.5	antisense	SLC39A12-AS1	2	ENST00000439319.5	antisense	SLC39A12-AS1-001	1.67678376479436	0.292427814914684	5.99959309053093	3.81023639674288e-09	1.5097226885519e-08	9.81580734710395	0.173673642096991	0.00117245143778374	1.55205363341192	0.142149515457751	0.349023143593795	-9.1686464073563
HAVANA	transcript	ENSG00000226083.5	antisense	SLC39A12-AS1	2	ENST00000445287.1	antisense	SLC39A12-AS1-002	0.00663568515608066	-0.00319639751749661	-1.3873771357499	0.165947686398867	0.243619125924419	-6.58650329338024	0.136030016619443	0.000860214386033856	0.980798341851048	0.342738190343483	0.602643260997663	-9.86197800425962
HAVANA	transcript	ENSG00000165995.18	protein_coding	CACNB2	2	ENST00000324631.11	protein_coding	CACNB2-001	0.270638389840756	0.188958031505769	5.44631918540682	8.09455417819797e-08	2.79711864066152e-07	6.84803959965384	1.00623954743062	0.0106594231847002	3.22591907677526	0.00585233750831321	0.0360733463697646	-6.16561712219042
HAVANA	transcript	ENSG00000165995.18	protein_coding	CACNB2	2	ENST00000352115.10	protein_coding	CACNB2-008	0.284413814444267	0.0130339156979929	0.322729343249926	0.747035758555737	0.828670009934408	-7.49431574933517	0.084889559631551	-0.00333772632454291	-1.36711575571337	0.192363326161573	0.427823006674521	-9.42015822864484
HAVANA	transcript	ENSG00000165995.18	protein_coding	CACNB2	2	ENST00000377328.5	protein_coding	CACNB2-009	0.000305829319733593	-0.000357830565855805	-0.559565759802468	0.576027389163221	0.682154055549864	-7.38995597395307	0.0752003288117428	-0.00401068420329295	-1.22294385534866	0.240811798539245	0.493554373740185	-9.59901515990195
HAVANA	transcript	ENSG00000165995.18	protein_coding	CACNB2	2	ENST00000468177.1	retained_intron	CACNB2-011	0.862585071321749	0.137337678175846	2.92268540220538	0.0036281790060058	0.0073978433417611	-3.3147282174429	1.4484423800942	0.0086124117357027	1.74076729662436	0.102844908474866	0.289022100619457	-8.88888601753117
HAVANA	transcript	ENSG00000165995.18	protein_coding	CACNB2	2	ENST00000467034.1	processed_transcript	CACNB2-012	0.833576985914805	0.206372370082296	4.63699188941925	4.52351556421134e-06	1.30268919017555e-05	2.9704610262462	1.06664958453939	0.00726906739010261	1.31101601198469	0.210189890967482	0.453036370838721	-9.491626581843
HAVANA	transcript	ENSG00000165995.18	protein_coding	CACNB2	2	ENST00000282343.12	protein_coding	CACNB2-002	0.260627017897657	0.244305475402791	10.86260352081	8.22088349355149e-25	1.66449588920456e-23	45.3429664940692	0.736101124653727	0.00729884587625227	2.2283034059578	0.0421139741428258	0.153595084619083	-8.07714300337429
HAVANA	transcript	ENSG00000165995.18	protein_coding	CACNB2	2	ENST00000377331.6	protein_coding	CACNB2-010	0.145729787575005	0.0893819703824678	2.61305837653736	0.00924507930694148	0.0177006324453896	-4.15805432922659	0.0441636212448806	0.00121789781057229	0.827566585216585	0.421297403525046	0.68718296925778	-10.0021229531048
ENSEMBL	transcript	ENSG00000165995.18	protein_coding	CACNB2	3	ENST00000615785.4	protein_coding	CACNB2-203	0.000732615021541608	0.000308756932558994	0.23870171989618	0.81143513487174	0.878518805453846	-7.5178825875708	0.0892014923371595	0.00611667376026236	1.62809723223	0.124982602427367	0.326762104409075	-9.05857126191897
ENSEMBL	transcript	ENSG00000165995.18	protein_coding	CACNB2	3	ENST00000617363.4	protein_coding	CACNB2-204	0.485447784327743	0.174643602141657	3.77542685087683	0.000179012711844057	0.000432500665254998	-0.524967853155792	0.0579378645961539	0.00197637620767877	1.61966659279633	0.126793641274298	0.326847648903509	-9.07095626401465
HAVANA	transcript	ENSG00000165995.18	protein_coding	CACNB2	2	ENST00000396576.6	protein_coding	CACNB2-003	0.359228402987991	0.14777861382576	3.10828367930759	0.00198943531376798	0.00420668131502642	-2.7655384292735	1.4654109581605	-0.0047183426529593	-1.00786257729075	0.330006775491471	0.588345240099682	-9.83504818144554
HAVANA	transcript	ENSG00000165995.18	protein_coding	CACNB2	2	ENST00000377319.7	protein_coding	CACNB2-005	0.337618406407073	0.422641342571809	13.5948749324196	5.07249407030197e-36	3.77865221912013e-34	70.9444570503962	1.10741960885603	-0.00108499169455692	-0.234226188711461	0.818076909706297	1	-10.3304895846395
HAVANA	transcript	ENSG00000165995.18	protein_coding	CACNB2	2	ENST00000498816.1	retained_intron	CACNB2-006	0.896600960853023	0.32800769480206	8.25344121037477	1.39102083708773e-15	1.05742560735204e-14	24.3463716646797	1.16242791263812	0.00832728139051601	3.86271613413028	0.00161743261598965	0.0138351939133366	-4.87358660444588
HAVANA	transcript	ENSG00000165995.18	protein_coding	CACNB2	2	ENST00000377329.8	protein_coding	CACNB2-007	0.00931494875260655	0.00945378588457612	2.01878499353557	0.0440452978328429	0.0743933537027247	-5.51840293764234	0.00519824331529777	-0.000118816990063949	-0.487908534251288	0.63289310028706	0.872463156214049	-10.2335671485228
ENSEMBL	transcript	ENSG00000165995.18	protein_coding	CACNB2	3	ENST00000612743.1	protein_coding	CACNB2-202	0.136147802033915	0.449895276404287	7.83503462082186	2.85854964455619e-14	1.90376547783673e-13	21.3712873022898	0.542880806507756	0.000851060360670872	0.101167644347981	0.920799865173813	1	-10.3542849021628
ENSEMBL	transcript	ENSG00000165995.18	protein_coding	CACNB2	3	ENST00000612134.4	protein_coding	CACNB2-201	0.105909967478594	0.0933191413639182	6.58024491215726	1.19247207293814e-10	5.49978467937226e-10	13.1954385440722	0.153257388877173	0.00322565611287728	1.05872839547396	0.307003498296577	0.562634532170783	-9.78271936101254
HAVANA	transcript	ENSG00000165995.18	protein_coding	CACNB2	2	ENST00000377315.4	protein_coding	CACNB2-004	1.56256197328969	0.515128690882518	10.3193736851263	9.36759533462295e-23	1.52116367061475e-21	40.6545250058378	3.25661501222534	0.00849479336431666	3.7669758223387	0.0019609639606903	0.0159592260227071	-5.06862890763089
HAVANA	transcript	ENSG00000235020.4	processed_transcript	RP11-109I13.2	2	ENST00000626127.2	antisense	RP11-109I13.2-004	0.0748844539462912	0.0491996841588878	4.96843549728052	9.29638382123134e-07	2.87977230711225e-06	4.49040746517228	0.817427586863066	0.00384900824407693	1.38672374904317	0.186429667255031	0.418880084598772	-9.39463226277414
HAVANA	transcript	ENSG00000235020.4	processed_transcript	RP11-109I13.2	2	ENST00000625812.2	antisense	RP11-109I13.2-003	0.00593130933824772	0.00102453734987499	0.356135365400551	0.721890103425054	0.808116127524603	-7.48298756661853	0.00325779585770626	-0.000173749112411001	-1.12649313217759	0.278214160332	0.529185235812204	-9.70959681462282
HAVANA	transcript	ENSG00000235020.4	processed_transcript	RP11-109I13.2	2	ENST00000457058.1	antisense	RP11-109I13.2-001	0.0485102769134083	0.0295989103751718	1.69303707780854	0.0910741737781549	0.143496519339348	-6.11832637889396	0.387676256462018	0.00113153639324886	0.280844414715801	0.782788307151795	0.99094164317889	-10.317716556423
HAVANA	transcript	ENSG00000235020.4	processed_transcript	RP11-109I13.2	2	ENST00000627265.1	antisense	RP11-109I13.2-005	0.523344403723032	0.185986644325562	7.61116575162678	1.3724857874778e-13	8.54164120899009e-13	19.8290141278058	0.917415184519557	0.0107293730184487	5.4698014135965	7.2287896355275e-05	0.00149207626187218	-1.67700675912957
HAVANA	transcript	ENSG00000235020.4	processed_transcript	RP11-109I13.2	2	ENST00000601195.1	retained_intron	RP11-109I13.2-002	0.0545785666639688	0.0367925769910762	4.37904128491695	1.45397244724046e-05	3.96875523984966e-05	1.85420671701402	1.26823323625114	0.010606445560622	3.56360306852837	0.00295602265540449	0.0216369885971455	-5.48257632729736
HAVANA	transcript	ENSG00000240291.1	antisense	RP11-499P20.2	2	ENST00000425669.1	antisense	RP11-499P20.2-001	0.591208501195509	0.226006900122551	7.19715007708644	2.2788055026211e-12	1.25075159352859e-11	17.0707566987015	1.5234151310645	0.0102803747306676	3.54688442047873	0.00305762794668861	0.0221775401023379	-5.516553680777
HAVANA	transcript	ENSG00000240291.1	antisense	RP11-499P20.2	2	ENST00000436485.1	antisense	RP11-499P20.2-002	0.894897400649665	0.264704178381786	6.83640245264306	2.38515543143266e-11	1.18137963348404e-10	14.7697567492296	2.07584845545792	0.011210716571491	2.7988005520817	0.0138147608211573	0.0682922031225469	-7.01138744081562
HAVANA	transcript	ENSG00000225527.1	antisense	RP11-383B4.4	1	ENST00000433526.1	antisense	RP11-383B4.4-001	0.873087246619953	0.0818237161984835	1.79600023188553	0.073100856321907	0.11778715981202	-5.93993096185353	1.81094805543147	0.00928332054132262	2.1791727965769	0.0462207104003715	0.164129935639259	-8.16387707125399
HAVANA	transcript	ENSG00000241058.3	protein_coding	NSUN6	2	ENST00000377304.6	protein_coding	NSUN6-001	2.13197294664055	0.387946687240189	7.80855708758272	3.44752794950394e-14	2.27692396646154e-13	21.1870529033701	2.80303082848276	0.0126319939028342	5.24020124222515	0.000110640233177515	0.0019928430336443	-2.11897721472283
HAVANA	transcript	ENSG00000241058.3	protein_coding	NSUN6	2	ENST00000493816.1	processed_transcript	NSUN6-002	1.04099344254313	0.682720487620728	12.8935139721465	5.06409449188132e-33	2.59462857015175e-31	64.0885557097357	0.763517541587038	0.0158176715044412	3.13041571567445	0.00709753748712822	0.0415901342032781	-6.3569985600302
HAVANA	transcript	ENSG00000241058.3	protein_coding	NSUN6	2	ENST00000606425.2	protein_coding	NSUN6-003	0.262035225054658	0.0256594807401646	0.961675718273707	0.336679494437551	0.444433884158641	-7.08470638515047	0.261323189892034	0.00189540081785284	0.54434958771395	0.594454905887266	0.851584492112591	-10.2029942127928
HAVANA	transcript	ENSG00000241058.3	protein_coding	NSUN6	2	ENST00000456217.5	processed_transcript	NSUN6-007	0.162414137173241	0.0171999715151662	0.684441307291408	0.494015118083477	0.605650263783823	-7.31240062573679	0.465960441562846	0.0039385716726415	0.973311707231718	0.346320596973876	0.606386713863573	-9.86931419985236
HAVANA	transcript	ENSG00000241058.3	protein_coding	NSUN6	2	ENST00000607346.1	nonsense_mediated_decay	NSUN6-005	1.14464837319444	0.160410268330545	3.5253928008339	0.000461915968328884	0.00106117451187142	-1.41315541007805	0.737917202203696	-0.00587871759141134	-1.34117370786041	0.200448556125616	0.439485182666419	-9.45349744834072
HAVANA	transcript	ENSG00000241058.3	protein_coding	NSUN6	2	ENST00000449529.1	retained_intron	NSUN6-008	1.2146386399136	0.196555750019167	4.48109575486416	9.22267825937199e-06	2.57162553324322e-05	2.28879787328731	0.90127793973565	0.000719419321644955	0.185541751413666	0.855368756075539	1	-10.3413771889768
HAVANA	transcript	ENSG00000241058.3	protein_coding	NSUN6	2	ENST00000444660.1	retained_intron	NSUN6-006	0.0169363944946119	0.00995211787009	0.909348437351277	0.363606367853627	0.473498988919664	-7.13353733415828	0.127343497738449	0.00564636489629459	1.5009644112267	0.15477544155712	0.369704737330645	-9.24047968002896
HAVANA	transcript	ENSG00000241058.3	protein_coding	NSUN6	2	ENST00000414939.1	retained_intron	NSUN6-009	0.682485987328422	0.169627001672555	5.13437271853351	4.0682785771696e-07	1.30806859340706e-06	5.28704248445794	0.540685296854479	0.0029323147032679	1.08816923199549	0.294237081868998	0.547923402549884	-9.75142368631831
HAVANA	transcript	ENSG00000165997.4	protein_coding	ARL5B	2	ENST00000377275.3	protein_coding	ARL5B-001	1.45521497087839	0.395923060640742	9.24647001986717	6.79916291101168e-19	7.29071631911298e-18	31.8656012989242	2.55908973406934	0.00807595316476594	2.43256672600389	0.028438445809901	0.115701000725003	-7.70689794331338
HAVANA	transcript	ENSG00000225509.1	processed_pseudogene	AIFM1P1	1	ENST00000413342.1	processed_pseudogene	AIFM1P1-001	0.00232488723113883	0.0031497592013822	3.58057838623195	0.000376467339354929	0.000874029277614063	-1.22208487561415	0.00482412712660253	9.75816958968156e-05	0.663577674520202	0.517349212481796	0.78061760378452	-10.1279325437713
HAVANA	transcript	ENSG00000234244.1	lincRNA	RP11-139J15.5	1	ENST00000427232.1	lincRNA	RP11-139J15.5-001	0.00132567650747497	0.00243264020141686	1.78243399351271	0.0752879607283571	0.120988935659316	-5.96403077225859	0	0	0	1	1	-10.3597524836655
HAVANA	transcript	ENSG00000234813.1	processed_pseudogene	RP11-288D15.1	1	ENST00000441557.1	processed_pseudogene	RP11-288D15.1-001	0.00531411167025884	0.00544033027939513	1.50204395083807	0.133719926478421	0.201823060095643	-6.4216579808832	0	0	0	1	1	-10.3597524836655
HAVANA	transcript	ENSG00000204740.10	protein_coding	MALRD1	2	ENST00000454679.6	protein_coding	MALRD1-004	0.00810081236173413	0.012164202898575	5.79859662453604	1.18937529943779e-08	4.47429057166035e-08	8.70863408423035	0.00845489132138749	0.00014285430449952	1.16385421190829	0.263234631505309	0.512373881983332	-9.66765407505986
HAVANA	transcript	ENSG00000204740.10	protein_coding	MALRD1	1	ENST00000377266.7	protein_coding	MALRD1-001	0.0118543389297426	0.00760558931858646	3.77106479934807	0.000182082281003426	0.000439549230906077	-0.540956297358748	0.00802503869623196	-0.000102791704307599	-0.559749935793737	0.584174663101689	0.842249749373729	-10.1940942311707
HAVANA	transcript	ENSG00000204740.10	protein_coding	MALRD1	2	ENST00000492202.1	processed_transcript	MALRD1-003	0.025082741457264	0.0182986094538287	1.90811155606331	0.0569518958140756	0.09397799561444	-5.73387121589121	0.029731154196094	0.000312334333416487	0.595128931454378	0.560910139795329	0.821055947488896	-10.1727497029095
HAVANA	transcript	ENSG00000204740.10	protein_coding	MALRD1	2	ENST00000377265.3	protein_coding	MALRD1-002	0.2699440615649	0.10652409808914	4.80008736381673	2.10046090526627e-06	6.2698636117695e-06	3.70644540559267	0.355893861778048	0.00198807416423214	2.13016482368223	0.0506856664616841	0.17534766208306	-8.24941159171185
HAVANA	transcript	ENSG00000204740.10	protein_coding	MALRD1	2	ENST00000480707.1	processed_transcript	MALRD1-006	0.152996001505266	0.0653676907322914	3.31853878222511	0.000971184290126276	0.00213960073553329	-2.10416898721243	0.258225156800517	0.0023001788115675	0.823011837368528	0.423800375049652	0.689862178161569	-10.0059606849127
HAVANA	transcript	ENSG00000204740.10	protein_coding	MALRD1	2	ENST00000418367.1	protein_coding	MALRD1-005	0.0425578889974688	0.0255193472819244	2.21126935814422	0.0274709330596223	0.0483689936751886	-5.11523114546221	0.0121651134058186	-0.00027805973499014	-0.50052455785233	0.624199910427504	0.87045663260003	-10.2270133163709
HAVANA	transcript	ENSG00000226255.1	processed_pseudogene	UBE2V2P1	1	ENST00000434717.1	processed_pseudogene	UBE2V2P1-001	0.00158485525291413	0.00409010241360422	1.94195997050315	0.0527057986649185	0.0875842491658075	-5.66924187840307	0	0	0	1	1	-10.3597524836655
HAVANA	transcript	ENSG00000227734.1	antisense	RP11-49L2.1	2	ENST00000426818.1	antisense	RP11-49L2.1-001	0.00282512483032386	-0.00121483376316344	-0.393971575501453	0.693770759894312	0.784841057175133	-7.46881133733079	0	0	0	1	1	-10.3597524836655
HAVANA	transcript	ENSG00000239539.1	processed_pseudogene	HMGN1P20	1	ENST00000411849.1	processed_pseudogene	HMGN1P20-001	0.0338994121511128	0.0303959880855824	2.72048926361452	0.00674666435556979	0.0132040255918484	-3.87581497634707	0.0140491811924531	-0.000749289663597497	-1.21730605150746	0.242885029723241	0.49368305431091	-9.60568409358385
HAVANA	transcript	ENSG00000236960.1	processed_pseudogene	RP11-265G8.3	2	ENST00000427935.1	processed_pseudogene	RP11-265G8.3-001	0	0	0	1	1	-7.54634944069386	0	0	0	1	1	-10.3597524836655
ENSEMBL	transcript	ENSG00000200545.2	snoRNA	U3	3	ENST00000363675.2	snoRNA	U3.9-201	0.0486907944210675	0.0259071101693929	1.55770110363005	0.119939735594091	0.183219318163758	-6.33697117583768	0.0283902671487505	-0.00064892039197144	-0.502932542737535	0.622547167706433	0.87045663260003	-10.2257440306437
ENSEMBL	transcript	ENSG00000252001.1	rRNA	RNA5SP303	3	ENST00000516192.1	rRNA	RNA5SP303-201	0.00239423500758431	0.00227668370560512	0.52587949783192	0.599206162906091	0.703117911610307	-7.4082140976059	0.0673740138250953	-0.00153997745885932	-0.503381764102581	0.622239072826608	0.87045663260003	-10.2255065879811
HAVANA	transcript	ENSG00000233968.6	antisense	RP11-354E11.2	2	ENST00000451713.5	antisense	RP11-354E11.2-001	0.00291877089959267	0.00245858930015585	2.12701607478388	0.033909927557661	0.0586388579766351	-5.29613969968296	0.0729431409310322	0.00100392184259834	1.83041008800304	0.0877701375009849	0.259714251053211	-8.74859982018485
HAVANA	transcript	ENSG00000233968.6	antisense	RP11-354E11.2	2	ENST00000431157.6	antisense	RP11-354E11.2-002	0.0376137769120269	0.0105252212163646	1.54685597765193	0.122533568972233	0.186744528230698	-6.35371228693082	0.0660020804014059	0.000751371808204926	1.4522388239882	0.167681475370108	0.390073939328935	-9.30734416419042
HAVANA	transcript	ENSG00000233968.6	antisense	RP11-354E11.2	2	ENST00000423551.1	antisense	RP11-354E11.2-003	0.313686094930766	0.0935347978177171	4.39629301060333	1.34711791351515e-05	3.69057290064695e-05	1.92702182954656	0.0260668096774869	0.000289804769790492	0.46034229739829	0.652082849232257	0.887088588898012	-10.2473232086111
HAVANA	transcript	ENSG00000283456.1	processed_pseudogene	RP11-188P8.3	2	ENST00000636562.1	processed_pseudogene	RP11-188P8.3-001	0.0130346840733715	0.0120919568764883	1.58424904361272	0.113772218244842	0.174872162684603	-6.29550164012006	0.082477537360009	0.00215224497664551	1.43336175654784	0.172916272223141	0.39805616447294	-9.33280650688474
HAVANA	transcript	ENSG00000230818.1	processed_pseudogene	MTND2P16	2	ENST00000419987.1	processed_pseudogene	MTND2P16-001	0.0334323992745634	0.0335314867107543	5.03836078935592	6.58075806670955e-07	2.07039135319563e-06	4.8232273066297	0.0829673620231896	0.000819421011632692	0.91993453855405	0.37262437202734	0.635351990684376	-9.9201798264329
ENSEMBL	transcript	ENSG00000252832.1	snRNA	RNU6-1212P	3	ENST00000517023.1	snRNA	RNU6-1212P-201	0.227978054607045	0.0370294549408943	0.597965436865703	0.550134983215019	0.65854209196039	-7.36776275726885	0.280836133545273	-0.0115552271015788	-2.00824364553141	0.0635765329339399	0.206382876018001	-8.45765909324524
HAVANA	transcript	ENSG00000120594.16	protein_coding	PLXDC2	2	ENST00000377242.7	protein_coding	PLXDC2-002	0.890614982219681	0.449882491299154	8.40772847671121	4.43203578844781e-16	3.54544814387975e-15	25.4731264904159	0.948810671428437	0.00351895012305383	0.521956976204465	0.609564017900565	0.865097002820172	-10.2155093583336
HAVANA	transcript	ENSG00000120594.16	protein_coding	PLXDC2	2	ENST00000377252.4	protein_coding	PLXDC2-001	1.64599689519902	0.685703333475544	12.3252956325759	1.19453628302277e-30	4.65487638096463e-29	58.6675230362091	2.28835667627059	0.00655498647374836	2.23908692441724	0.0412594065070574	0.151355119524797	-8.05797824886784
HAVANA	transcript	ENSG00000120594.16	protein_coding	PLXDC2	2	ENST00000377238.2	processed_transcript	PLXDC2-003	1.62093876128801	0.889938847470434	13.3491549484775	5.81327417054588e-35	3.78755539473861e-33	68.5229132528815	2.3219479792056	0.00861083149427736	2.08535964966673	0.0551136895927711	0.186212985143185	-8.32671473992071
HAVANA	transcript	ENSG00000238246.1	antisense	RP11-575A19.2	2	ENST00000451584.1	antisense	RP11-575A19.2-001	0.00594537193323599	0.00437646759363955	1.34788330173539	0.178309087640925	0.259337789741068	-6.64027420868461	1.3835868163019	0.0111863863694339	3.40754664082849	0.0040530360289482	0.0273861547693494	-5.79920346646992
HAVANA	transcript	ENSG00000228339.1	processed_pseudogene	AMD1P1	1	ENST00000457220.1	processed_pseudogene	AMD1P1-001	0.077724014893594	0.027082604827085	2.88647065848376	0.00406520169035147	0.00823155990649881	-3.4180831928843	0.115433702507059	-0.000715289324137811	-0.622827000162461	0.543048327002868	0.804095483057245	-10.1551705695639
HAVANA	transcript	ENSG00000270727.1	processed_pseudogene	RP11-51E20.1	1	ENST00000604920.1	processed_pseudogene	RP11-51E20.1-001	0.0657779400843528	0.0172983958997486	1.02097018900069	0.30776456573148	0.412391163987788	-7.02608543284878	0.275189021738096	0.00238915577694679	0.492156857050204	0.62995939726629	0.87115553558142	-10.231378277567
ENSEMBL	transcript	ENSG00000265372.1	miRNA	MIR4675	3	ENST00000577898.1	miRNA	MIR4675-201	0.017934098884423	0.0218337959551181	1.17677052945085	0.239849591894697	0.334314237594092	-6.85542313127595	0	0	0	1	1	-10.3597524836655
HAVANA	transcript	ENSG00000078114.18	protein_coding	NEBL	2	ENST00000377122.8	protein_coding	NEBL-004	2.83380577616164	0.658827323285813	10.0311969553101	1.08575782377429e-21	1.57161664863735e-20	38.2304063392614	3.71184437647981	0.00505999866036506	1.36887534273467	0.191824651601408	0.42704773677164	-9.41787900997928
HAVANA	transcript	ENSG00000078114.18	protein_coding	NEBL	2	ENST00000417816.2	protein_coding	NEBL-003	2.9806099521981	0.778887850386143	11.2440385591281	2.71038993884604e-26	6.46318286147907e-25	48.7232315747689	4.02772771413036	0.00747957585363537	3.51620602566799	0.00325329096902681	0.0232279275750987	-5.57887088444545
HAVANA	transcript	ENSG00000078114.18	protein_coding	NEBL	2	ENST00000493005.5	retained_intron	NEBL-005	0.794617812206321	0.294570727718613	8.50134458392796	2.19763608810094e-16	1.81538788004362e-15	26.1644340759509	1.38287838726353	0.0164107498895232	7.8450648446305	1.34678883904798e-06	0.000117687057813571	2.49629629359788
HAVANA	transcript	ENSG00000078114.18	protein_coding	NEBL	2	ENST00000492325.5	retained_intron	NEBL-002	1.24167231714022	0.296670460310827	5.963246781512	4.69211671571926e-09	1.84238830935168e-08	9.61317236772261	1.40674164644275	0.0228499926918648	4.42653757872901	0.000527077508822786	0.0060822447088134	-3.72973962494023
HAVANA	transcript	ENSG00000078114.18	protein_coding	NEBL	2	ENST00000473616.5	protein_coding	NEBL-001	0.0756621722359264	-0.0228524916053233	-1.09721917033892	0.273076158948821	0.373126522530438	-6.94557159804004	0.429751130498971	-0.0118679750122877	-2.68344994962733	0.0173766224029796	0.0808696948896329	-7.23413909330657
HAVANA	transcript	ENSG00000078114.18	protein_coding	NEBL	2	ENST00000481592.5	nonsense_mediated_decay	NEBL-013	0.796612243485594	0.354858319115118	7.47281030865873	3.55707405996923e-13	2.12364986229899e-12	18.8935451485944	0.408200870979586	0.0010861357187911	0.338475484527093	0.739845162317918	0.957926296956881	-10.2987688722389
HAVANA	transcript	ENSG00000078114.18	protein_coding	NEBL	2	ENST00000460652.1	nonsense_mediated_decay	NEBL-012	0.117273193078827	0.0505892957404765	1.93804148458212	0.053183353931813	0.0883180603736336	-5.67678103502653	0.083990060715807	0.000479551220188604	0.271909797726856	0.789516034707823	0.995858059960031	-10.3203419577052
HAVANA	transcript	ENSG00000078114.18	protein_coding	NEBL	2	ENST00000498424.2	retained_intron	NEBL-011	0.930658527018305	0.238639267913293	3.84210508957127	0.000137760763154744	0.000337323603816707	-0.278398685732674	1.46826854227597	0.00784769045256284	1.34637373521932	0.198806249304554	0.437061819915404	-9.44685444320216
HAVANA	transcript	ENSG00000078114.18	protein_coding	NEBL	2	ENST00000482754.1	retained_intron	NEBL-010	0.737964945481672	0.4655392035424	9.80662865877244	7.10319653447365e-21	9.41904766328429e-20	36.3729665689726	1.2165733964143	0.0211909537866084	4.28354346900425	0.000698684171004127	0.00747620226515463	-4.01848173135378
HAVANA	transcript	ENSG00000078114.18	protein_coding	NEBL	2	ENST00000377119.5	retained_intron	NEBL-007	0.580208818632482	0.136953760118815	4.46980715720563	9.70317132217174e-06	2.69997105811203e-05	2.2402715716615	0.915934989435756	0.010145446762912	4.10938539572883	0.000987279916071484	0.00961593875738008	-4.37163382591004
HAVANA	transcript	ENSG00000078114.18	protein_coding	NEBL	2	ENST00000434381.1	protein_coding	NEBL-009	1.79359099732191	0.252785060642453	5.04772578250226	6.28128303745589e-07	1.97971303934485e-06	4.86812036857912	1.83666352833417	0.0031749624236788	1.45528467750949	0.166849275298377	0.388663070345758	-9.30321242761965
HAVANA	transcript	ENSG00000078114.18	protein_coding	NEBL	2	ENST00000485750.1	processed_transcript	NEBL-006	1.41986596929423	0.639273619958555	11.2185500520257	3.41184788006095e-26	8.0651813942649e-25	48.4951705282252	1.96104972811788	0.00706442850662279	1.57358370786408	0.137096309155598	0.340945255388819	-9.13785828832747
HAVANA	transcript	ENSG00000078114.18	protein_coding	NEBL	2	ENST00000464278.1	processed_transcript	NEBL-008	1.0532174334525	0.4679349490791	10.8757547299668	7.31697941018725e-25	1.48977280408205e-23	45.4583292871535	1.80412819659192	0.00770992594943099	2.8373505794726	0.012791197978736	0.0644838410036171	-6.93630550764311
HAVANA	transcript	ENSG00000235940.1	processed_pseudogene	MTND1P21	2	ENST00000412991.1	processed_pseudogene	MTND1P21-001	0.00763602986786546	0.0142440868112842	2.50609840773188	0.0125251540593176	0.0234644917659691	-4.42806163666388	2.05502424212198	0.0145162859147068	3.1815977365602	0.00640066488177437	0.0385413299833245	-6.2545621288449
HAVANA	transcript	ENSG00000230112.1	processed_pseudogene	RP11-56H7.2	2	ENST00000452981.1	processed_pseudogene	RP11-56H7.2-001	0.0567795478403682	0.0611222680328664	2.57386028227452	0.0103452744290486	0.0196519197204665	-4.2582805962901	1.7407932141772	-0.0122207204951508	-1.46068301700219	0.165382750948395	0.386323124489273	-9.29587366972241
HAVANA	transcript	ENSG00000228753.1	processed_pseudogene	EIF4BP2	1	ENST00000416702.1	processed_pseudogene	EIF4BP2-001	0.00433912601967045	0.00542320456888294	4.04463822148615	6.07259008150004e-05	0.000154711487138113	0.495422075729825	0.644091047725853	0.00665538375144497	3.28900179066508	0.00515150810449977	0.0328129685159444	-6.03867670308815
HAVANA	transcript	ENSG00000228219.1	processed_pseudogene	NPM1P30	1	ENST00000425092.1	processed_pseudogene	NPM1P30-001	0.00135582250479029	-0.000157552683599314	-0.117776651643247	0.906292144465505	0.948831569807307	-7.53941892376846	0.736703440947544	0.0071643986737244	2.56906622699479	0.0217785533386403	0.0957077284280944	-7.45185476630729
HAVANA	transcript	ENSG00000204683.10	protein_coding	C10orf113	2	ENST00000534331.5	protein_coding	C10orf113-001	0.0181265816434776	-0.00233415568451643	-0.11743586756968	0.906562037574099	0.949058491899366	-7.53945897177578	1.16256808886279	0.0102967828038738	1.44016505257292	0.171014277590443	0.395238630774524	-9.32365866716008
HAVANA	transcript	ENSG00000204683.10	protein_coding	C10orf113	1	ENST00000529198.1	protein_coding	C10orf113-002	1.5488538848532	0.571591759900097	9.3930307859008	2.097622166909e-19	2.3768614629861e-18	33.0271467863828	1.00741433416661	-6.83124223550031e-05	-0.0100538549806037	0.99211502835647	1	-10.359698466898
HAVANA	transcript	ENSG00000231920.1	antisense	NEBL-AS1	2	ENST00000439097.1	antisense	NEBL-AS1-001	0.257670006960335	-0.0278684045525212	-1.27932955956092	0.201377119649187	0.288034765539377	-6.7299492284397	0.667685834277246	0.0035782842056854	1.0165835262895	0.3259772813333	0.583759448556889	-9.82623469379911
HAVANA	transcript	ENSG00000231920.1	antisense	NEBL-AS1	2	ENST00000417845.1	antisense	NEBL-AS1-002	0.180541779265929	-0.041310256258468	-1.46869998390391	0.142545914247649	0.213471745814895	-6.47093101528318	0.135869577609051	8.74746797174894e-05	0.0272119233450745	0.978660841189668	1	-10.3593567779873
HAVANA	transcript	ENSG00000228860.1	processed_pseudogene	RP11-565H13.3	1	ENST00000457930.1	processed_pseudogene	RP11-565H13.3-001	0.00265662772764323	0.00293522780146536	1.2564318971864	0.209548817111275	0.297954807609712	-6.75886590923089	0.0123927308768383	0.000849787260126053	1.61761685244078	0.127237355939775	0.327042605399301	-9.07396068666046
HAVANA	transcript	ENSG00000232853.1	processed_pseudogene	LUZP4P1	1	ENST00000415420.1	processed_pseudogene	LUZP4P1-001	0.000301825789399553	-0.000255051857107269	-0.401089980739608	0.688526014325293	0.780440460938541	-7.46598451514716	0.058487215537819	0.0040105519225933	3.40759414503624	0.00405264650088592	0.027384464701628	-5.79910729436235
ENSEMBL	transcript	ENSG00000207264.1	snRNA	RNU6-15P	3	ENST00000384534.1	snRNA	RNU6-15P-201	0.425863697125115	0.237236356980785	2.4332594974677	0.0153146243286568	0.0282648957004057	-4.60563658765913	0.102320536680761	-0.00233875512413169	-0.503436782930144	0.622201343633061	0.87045663260003	-10.2254774928855
HAVANA	transcript	ENSG00000230109.1	lincRNA	RP11-275N1.1	1	ENST00000433460.1	lincRNA	RP11-275N1.1-001	0.127695344842339	0.0754905113759801	4.29119718143675	2.13624925122004e-05	5.72091463642658e-05	1.4875549239405	0	0	0	1	1	-10.3597524836655
HAVANA	transcript	ENSG00000231553.1	processed_pseudogene	RNMTL1P1	1	ENST00000454103.1	processed_pseudogene	RNMTL1P1-001	6.13145423235414e-05	-0.000103060974852506	-0.407532664442042	0.683792038154466	0.776405098036987	-7.46338242112638	0	0	0	1	1	-10.3597524836655
HAVANA	transcript	ENSG00000278650.1	unprocessed_pseudogene	RP11-275N1.3	2	ENST00000619266.1	unprocessed_pseudogene	RP11-275N1.3-001	0.00304906273215536	-0.00180684044406836	-0.554449703400982	0.579520167263748	0.685319438794043	-7.39280180061855	0	0	0	1	1	-10.3597524836655
ENSEMBL	transcript	ENSG00000273566.1	misc_RNA	Metazoa_SRP	3	ENST00000616220.1	misc_RNA	Metazoa_SRP.29-201	1.72599621421642	0.44728265731861	7.15938685831236	2.92669990033586e-12	1.58842646577382e-11	16.8253621868535	0.0260306668979449	0.00178496001585908	1.62586434868229	0.125460080115324	0.326762104409075	-9.06185580697927
ENSEMBL	transcript	ENSG00000199222.1	misc_RNA	Y_RNA	3	ENST00000362352.1	misc_RNA	Y_RNA.7-201	0.0492571097202909	0.0583131877593854	1.81240640177299	0.070525844850146	0.114038407298621	-5.91054519789434	0	0	0	1	1	-10.3597524836655
HAVANA	transcript	ENSG00000204682.5	protein_coding	CASC10	2	ENST00000377113.5	protein_coding	CASC10-001	0.6520148257897	0.373487543517283	12.1457502844063	6.5382712450793e-30	2.35188596748011e-28	56.9813176002638	1.18757498837143	0.0073357914709055	6.88713175391326	6.12497710716362e-06	0.000298407304805805	0.90279724041269
ENSEMBL	transcript	ENSG00000222071.1	miRNA	MIR1915	3	ENST00000410139.1	miRNA	MIR1915-201	0.207471981865534	0.0878549862186435	1.29197517678336	0.196965323294458	0.282573983323466	-6.71375713578336	0.183899345942737	0.0126102408646449	1.62825652904522	0.124948598455539	0.326762104409075	-9.05833681905562
HAVANA	transcript	ENSG00000180592.16	protein_coding	SKIDA1	2	ENST00000449193.6	protein_coding	SKIDA1-001	0.343284505355651	0.121034421269141	8.40577101764549	4.49725175757889e-16	3.59571468417633e-15	25.4587328618617	0.662625624642527	0.00256192729445717	1.82194973149263	0.0891038519770296	0.262395923525076	-8.762030853963
ENSEMBL	transcript	ENSG00000180592.16	protein_coding	SKIDA1	3	ENST00000444772.3	protein_coding	SKIDA1-201	0.155376551217908	0.146968350486763	7.48401115052232	3.29477597498938e-13	1.97304881558078e-12	18.9687699839205	0.554434159548195	0.0102839049299602	5.75273186413289	4.32018987345615e-05	0.00104758565377766	-1.14116733689744
HAVANA	transcript	ENSG00000180592.16	protein_coding	SKIDA1	2	ENST00000633225.1	processed_transcript	SKIDA1-003	0.00750872945506349	0.000365675420016513	0.174277493993766	0.861718251181655	0.916234150970231	-7.53117465327316	0.00601534069818094	-0.000137493501672707	-0.491714321605007	0.63026469272503	0.871187467170858	-10.2316071424177
HAVANA	transcript	ENSG00000180592.16	protein_coding	SKIDA1	2	ENST00000487107.1	processed_transcript	SKIDA1-002	0.0288727684112484	0.0162761760715531	2.03398217481897	0.0424831751414267	0.0720112345298654	-5.48788256769924	0.0450239465363505	-0.00115399141421313	-1.0459951557358	0.3126490627513	0.568868273918045	-9.79602709557164
HAVANA	transcript	ENSG00000078403.16	protein_coding	MLLT10	2	ENST00000631589.1	protein_coding	MLLT10-015	0.866260063853942	0.109532171129823	2.35053964255158	0.019135576877622	0.0347212241775553	-4.80109623952221	0.391132005544816	0.0061419966228964	2.09890856568775	0.0537384145693838	0.182846321535008	-8.30343096250315
HAVANA	transcript	ENSG00000078403.16	protein_coding	MLLT10	2	ENST00000377100.7	protein_coding	MLLT10-013	0.915196821235627	0.209439254774659	6.6071880838605	1.00909729275192e-10	4.69160621035245e-10	13.3586637586759	1.37142376778331	0.00830558039150556	3.52795993464682	0.00317688172814854	0.0228217331473411	-5.55500000613722
HAVANA	transcript	ENSG00000078403.16	protein_coding	MLLT10	2	ENST00000377072.7	protein_coding	MLLT10-001	0.523461465987439	0.215764302366563	6.54404564579416	1.49108585313891e-10	6.808915403294e-10	12.9770206614855	0.337253156455785	0.00837457595486196	2.99053266930298	0.00940831069570731	0.0512918998790895	-6.63521036929905
HAVANA	transcript	ENSG00000078403.16	protein_coding	MLLT10	2	ENST00000307729.11	protein_coding	MLLT10-002	0.593402955440205	-0.120900460362238	-2.25169193911686	0.0247769946936708	0.0440071183612448	-5.02599007837735	0.591246896352549	-0.0155106848483337	-3.91833771957826	0.0014465480673081	0.0127498994591407	-4.76029560388951
HAVANA	transcript	ENSG00000078403.16	protein_coding	MLLT10	2	ENST00000377091.6	protein_coding	MLLT10-003	0.0228477729509022	0.0040375558142052	0.367864637648779	0.713130558349825	0.801017472173845	-7.47874578554433	0.185864209254243	-0.000636278240220088	-0.252907477793272	0.803881910814449	1	-10.3256462096034
HAVANA	transcript	ENSG00000078403.16	protein_coding	MLLT10	2	ENST00000471315.5	processed_transcript	MLLT10-005	1.5213145230286	0.174502673457734	3.25458128571708	0.00121285761140661	0.00263975761419856	-2.30974160561777	1.85733618061873	0.00508125238358559	0.77046190724775	0.453369146213459	0.719752294622869	-10.0488349467186
HAVANA	transcript	ENSG00000078403.16	protein_coding	MLLT10	2	ENST00000495130.5	processed_transcript	MLLT10-011	1.24236433664272	0.291445635593821	7.33959423217793	8.78650820069931e-13	5.02988226119473e-12	18.0057823192916	1.49436796670388	0.00229161690433408	0.917629925550033	0.373790193758389	0.636637604209567	-9.92231869988466
ENSEMBL	transcript	ENSG00000078403.16	protein_coding	MLLT10	3	ENST00000621220.4	protein_coding	MLLT10-202	0.339438758469116	0.142931388761391	4.51752728014543	7.82266610138745e-06	2.19665339664691e-05	2.44617565774298	0.0877696134715998	0.000474822909499973	0.250174364503598	0.805954340583074	1	-10.326377810846
ENSEMBL	transcript	ENSG00000078403.16	protein_coding	MLLT10	3	ENST00000377059.7	protein_coding	MLLT10-201	0.663574468020992	0.827164457673462	10.8920089379474	6.33517555379384e-25	1.30011409886769e-23	45.6010301842412	2.28696038509389	0.0204367268113723	7.62892819217229	1.87591854816662e-06	0.000142719476283793	2.14714681384625
HAVANA	transcript	ENSG00000078403.16	protein_coding	MLLT10	2	ENST00000476557.5	processed_transcript	MLLT10-012	1.00840790338685	0.400598376705341	9.08680203284526	2.4131316782112e-18	2.44056407663313e-17	30.6148926177464	1.09622332537965	0.00928046690842453	2.13963542547923	0.0497928397614552	0.173169382860019	-8.23296094590587
HAVANA	transcript	ENSG00000078403.16	protein_coding	MLLT10	2	ENST00000430455.1	protein_coding	MLLT10-004	0.0306054813868928	0.0147491082363751	0.96382247830829	0.335602984922885	0.443215338888429	-7.08264495008998	0.0553740829824324	0.00379707997593822	1.62776514036392	0.125053517381903	0.326762104409075	-9.05905996248299
HAVANA	transcript	ENSG00000078403.16	protein_coding	MLLT10	2	ENST00000462999.5	processed_transcript	MLLT10-006	0.588288989641923	0.0831417932488589	2.03145153943223	0.0427399908455744	0.0724015688181626	-5.49298044402417	0.226020134949023	0.00279846901285776	1.33308285815624	0.20302560872399	0.443039186466447	-9.46379356870483
HAVANA	transcript	ENSG00000078403.16	protein_coding	MLLT10	2	ENST00000480415.5	processed_transcript	MLLT10-008	1.08070133260327	0.0474727977477297	0.900291445245701	0.368400572180327	0.47856018779235	-7.14171282181358	0.33902109934645	-0.00154564136877899	-0.417806313400608	0.682195980973335	0.911515692707288	-10.2670226167526
HAVANA	transcript	ENSG00000078403.16	protein_coding	MLLT10	2	ENST00000479634.1	processed_transcript	MLLT10-010	0.0644497851866344	-0.0071874944375793	-0.195403442326848	0.845156867822981	0.904116634028006	-7.52727283922342	0	0	0	1	1	-10.3597524836655
HAVANA	transcript	ENSG00000078403.16	protein_coding	MLLT10	2	ENST00000438473.5	protein_coding	MLLT10-007	0.738750103284868	0.285847804223657	6.64633007362882	7.90979221222449e-11	3.71683035734608e-10	13.5967864254545	0.11308530617344	-0.00258480699825004	-0.981220319048242	0.342537053645728	0.602409140299735	-9.86156304002944
HAVANA	transcript	ENSG00000078403.16	protein_coding	MLLT10	2	ENST00000468309.1	processed_transcript	MLLT10-014	1.16960959526279	0.155394091098826	3.46658877849565	0.000572739757064839	0.00130027797885379	-1.61364638766393	1.25313620076977	0.0144280672603852	3.94260241500653	0.0013778544748078	0.0122972729360425	-4.71088536015727
HAVANA	transcript	ENSG00000078403.16	protein_coding	MLLT10	2	ENST00000420525.1	protein_coding	MLLT10-009	0.668322019296111	0.237939728457835	5.7210257132221	1.82982017675105e-08	6.75650781730492e-08	8.29014356249595	0.415957784521119	0.0106387401017688	2.67118816531501	0.0178038799819237	0.0823877167465048	-7.25763681202424
ENSEMBL	transcript	ENSG00000207347.1	snRNA	RNU6-306P	3	ENST00000384617.1	snRNA	RNU6-306P-201	0.00435159580609663	-0.000173292743598061	-0.0248467387329426	0.980187169067893	1	-7.54604098569919	1.41681694236042	0.00668498718056008	0.408311225479642	0.688997489285037	0.917128845063691	-10.2711658200084
HAVANA	transcript	ENSG00000223984.1	processed_pseudogene	HNRNPRP1	1	ENST00000453465.1	processed_pseudogene	HNRNPRP1-001	0.00275706666416773	0.0035579483898513	2.34234519635892	0.0195561629674103	0.0354235114018104	-4.8200992205256	1.03437813733347	0.0137172585403964	6.3810811179936	1.43240659016698e-05	0.000508730945144134	0.0120789277834064
ENSEMBL	transcript	ENSG00000201390.1	snRNA	RNU6-1141P	3	ENST00000364520.1	snRNA	RNU6-1141P-201	0.0101975169048369	0.0112773749324109	0.815440818859105	0.415210077517739	0.527288130688562	-7.21434228640062	3.26362946883199	0.0225392639440748	1.69907293948913	0.110601934105478	0.30392981369255	-8.95256720736663
HAVANA	transcript	ENSG00000136770.10	protein_coding	DNAJC1	2	ENST00000376980.7	protein_coding	DNAJC1-001	1.66041940672341	0.338167934719902	6.80719823636863	2.87255816074806e-11	1.41108699887726e-10	14.5877460510903	2.2891069433312	0.013446152788298	5.19076446464178	0.000121368630562177	0.00212679848799044	-2.2149399663403
HAVANA	transcript	ENSG00000136770.10	protein_coding	DNAJC1	2	ENST00000483085.1	processed_transcript	DNAJC1-002	0.631687538303041	0.241180533066012	6.1924890553004	1.24056334895032e-09	5.16771175310354e-09	10.9089716013804	0.718940931673727	0.0061217683883951	1.20079530993847	0.249036444657523	0.49804246490847	-9.62506979777591
HAVANA	transcript	ENSG00000136770.10	protein_coding	DNAJC1	2	ENST00000476103.3	nonsense_mediated_decay	DNAJC1-003	0.100331505381481	0.0843585544918271	5.07774187541342	5.40760082062551e-07	1.71653139745659e-06	5.01251549291611	0.213903834360785	0.00191945822431617	1.00658086461331	0.330601981994179	0.588975478297292	-9.83633793310089
HAVANA	transcript	ENSG00000136770.10	protein_coding	DNAJC1	2	ENST00000447548.5	processed_transcript	DNAJC1-005	0.0172080941892522	-0.00356917019233463	-0.400044714029201	0.689295219949705	0.781046448567046	-7.46640277442068	0.0475158219771908	0.000362025310302406	0.232873473533297	0.81910740492715	1	-10.3308259829903
HAVANA	transcript	ENSG00000136770.10	protein_coding	DNAJC1	2	ENST00000376946.2	retained_intron	DNAJC1-004	0.192175024807115	0.0602868081121531	3.65208961679745	0.00028767481983642	0.000677621755009612	-0.970300038876842	0.201355762242374	-0.00210742050165519	-1.16318656725714	0.263496816632183	0.51263338163812	-9.66841358676236
ENSEMBL	transcript	ENSG00000252634.1	misc_RNA	RN7SKP219	3	ENST00000516825.1	misc_RNA	RN7SKP219-201	0.00287152177072166	0.00686095385677483	1.8856482673374	0.0599244944555253	0.0984363149123168	-5.77614385457655	1.21540172436324	0.0187318028065924	4.07926113770894	0.00104838899831312	0.010045614751755	-4.43284842637684
HAVANA	transcript	ENSG00000279623.1	sense_intronic	RP11-399C16.3	2	ENST00000624879.1	sense_intronic	RP11-399C16.3-001	0.799154301882652	0.27479400408243	7.55394594001193	2.03824336628935e-13	1.24619020320317e-12	19.4404789404161	1.01472638249542	0.010295750974789	4.39334443456774	0.000562616852843092	0.00636962303837193	-3.79665135569478
ENSEMBL	transcript	ENSG00000201364.1	misc_RNA	RN7SKP37	3	ENST00000364494.1	misc_RNA	RN7SKP37-201	0.0149623863369944	-0.00812152676590409	-1.00891609168808	0.313505114891228	0.418811430152968	-7.0382854170959	0.730452297335929	0.0040148127389852	1.07326269782887	0.300651061827533	0.5552146550152	-9.76736088132239
HAVANA	transcript	ENSG00000232497.1	processed_pseudogene	ADIPOR1P1	1	ENST00000435632.1	processed_pseudogene	ADIPOR1P1-001	8.6334780297342e-05	-0.00016454276416075	-0.64469883234276	0.519419405654293	0.629833823296881	-7.3387695470397	0	0	0	1	1	-10.3597524836655
HAVANA	transcript	ENSG00000236777.1	processed_pseudogene	RP11-108B14.1	1	ENST00000426134.1	processed_pseudogene	RP11-108B14.1-001	0.000120762010119661	0.000407467327399423	1.1237063089107	0.261679342213989	0.359947668745188	-6.91625290922295	0	0	0	1	1	-10.3597524836655
HAVANA	transcript	ENSG00000223601.2	protein_coding	EBLN1	2	ENST00000422359.2	protein_coding	EBLN1-001	0.0127200300927266	0.00668149615292887	2.49563723050958	0.0128957927191498	0.024104590507116	-4.45387925524263	0.0201927618060026	-0.000440995489672983	-1.081913800315	0.296916221302848	0.550869108882907	-9.75813441033399
HAVANA	transcript	ENSG00000260205.1	lincRNA	RP11-108B14.5	2	ENST00000564681.1	lincRNA	RP11-108B14.5-001	0.257042918136803	0.0761171050368473	5.85128905872284	8.85223541414513e-09	3.37404520991082e-08	8.99571241504107	0.00649142397428326	3.60792692770819e-05	0.208348879168852	0.83784826635462	1	-10.3365892376748
HAVANA	transcript	ENSG00000227462.1	processed_pseudogene	RP11-108B14.4	1	ENST00000426373.1	processed_pseudogene	RP11-108B14.4-001	0	0	0	1	1	-7.54634944069386	0.0399790932161312	0.000801057928304166	0.813758249618498	0.428915052599645	0.695048878112629	-10.0136980940826
HAVANA	transcript	ENSG00000279631.1	TEC	RP11-573G6.4	2	ENST00000623583.1	TEC	RP11-573G6.4-001	0.389936053184926	0.0879484735628787	4.06029073390944	5.69170127933484e-05	0.000145462612935108	0.556776886399018	0.930571659771894	0.00334173321844722	2.5612805939091	0.0221143414974554	0.096769887395628	-7.46654778027021
HAVANA	transcript	ENSG00000261671.1	lincRNA	RP11-573G6.6	2	ENST00000566763.1	lincRNA	RP11-573G6.6-001	0.495574100396425	0.103077157909318	3.76004017674084	0.000190063015583836	0.000457775756278162	-0.581287583602054	0.827195908743946	0.00474579118361868	2.03592064410187	0.0604111083047632	0.198911117887547	-8.41097760357762
HAVANA	transcript	ENSG00000233318.2	processed_pseudogene	RP11-573G6.2	1	ENST00000419532.1	processed_pseudogene	RP11-573G6.2-001	0.0058058578387483	-0.00195127232770293	-0.460075733599739	0.645662782327515	0.74373416386579	-7.44061429731066	0.0142669739379927	0.000978306784319503	1.62022121886175	0.1266738084134	0.326823800334995	-9.0701428625392
HAVANA	transcript	ENSG00000148444.15	protein_coding	COMMD3	2	ENST00000376836.7	protein_coding	COMMD3-001	1.06468431911303	-0.258094760662548	-5.21827640512312	2.65578945850193e-07	8.70337942760005e-07	5.69880589830821	1.00827899130247	-0.0204896239248783	-3.32298669014138	0.00480927453146684	0.0311379126701478	-5.97013791753621
HAVANA	transcript	ENSG00000148444.15	protein_coding	COMMD3	2	ENST00000602574.5	retained_intron	COMMD3-018	0.655952073332185	-0.0101255146982906	-0.339920823786556	0.734059558158925	0.81803332005907	-7.48862519235226	0.827346601937265	0.00258869677055507	0.783479669512253	0.445926378343644	0.712403216865552	-10.0384558470987
HAVANA	transcript	ENSG00000148444.15	protein_coding	COMMD3	2	ENST00000468179.6	retained_intron	COMMD3-015	0.308150854838718	-0.105725767133809	-3.79270715782709	0.000167325668929828	0.000405686423930061	-0.461458021346092	0.519504621965219	-0.00526631615830625	-1.65127454794558	0.12011823103773	0.321489525862163	-9.02429448439648
HAVANA	transcript	ENSG00000148444.15	protein_coding	COMMD3	2	ENST00000479958.6	retained_intron	COMMD3-011	0.583625162789457	0.0724400013243109	2.24872738913243	0.0249664583269493	0.0443147811154617	-5.03258875716918	0.585916673602096	0.0124298085558221	3.62645057130827	0.0026035309709153	0.0196932004953662	-5.35476157880824
HAVANA	transcript	ENSG00000148444.15	protein_coding	COMMD3	2	ENST00000470045.1	retained_intron	COMMD3-006	0.261740565848858	0.054199031333296	2.30063624028766	0.021824792462317	0.0391723567244975	-4.91581619232004	0.358635199202832	0.00134897505153659	0.673417541623323	0.511249510894411	0.77481816612977	-10.1211118231999
HAVANA	transcript	ENSG00000148444.15	protein_coding	COMMD3	2	ENST00000456711.5	protein_coding	COMMD3-002	0.124006585805684	0.0439162172566494	1.01588763560367	0.310176478623167	0.415128237831904	-7.03124709257753	0.457721802912775	0.00123032224193679	0.194534840440853	0.848450265292647	1	-10.3395551132444
HAVANA	transcript	ENSG00000148444.15	protein_coding	COMMD3	2	ENST00000444869.5	protein_coding	COMMD3-003	0.262299891095756	0.357260917314655	9.14335466332368	1.54343386894671e-18	1.5927978058742e-17	31.0561087668647	0.413034483408346	-0.00944603551412847	-2.44405464601974	0.0278104176060756	0.113811090948465	-7.68565144034597
HAVANA	transcript	ENSG00000148444.15	protein_coding	COMMD3	2	ENST00000472610.5	nonsense_mediated_decay	COMMD3-009	0.366920755595436	0.0704088274343112	2.09426930781591	0.0367411565451442	0.0630816367844129	-5.36459162242341	0.199325666261487	-0.00134138656016531	-0.556310055964304	0.586462947994097	0.844267820348503	-10.1961028082666
HAVANA	transcript	ENSG00000148444.15	protein_coding	COMMD3	2	ENST00000496071.5	retained_intron	COMMD3-010	0.123375685719733	-0.098959913109378	-4.57241034782213	6.09143715458878e-06	1.72917591296692e-05	2.68547520239038	0.149072334074738	-0.00251091165864372	-1.111862398571	0.284252108673429	0.536165807818011	-9.72570901357278
HAVANA	transcript	ENSG00000148444.15	protein_coding	COMMD3	2	ENST00000463688.6	retained_intron	COMMD3-014	0.472054175953822	0.220037057734083	6.68098052230894	6.36970166591341e-11	3.02220051168711e-10	13.8085659241407	0.34222569242363	0.00222790887975677	0.921204818623982	0.371982848567241	0.634604774908608	-9.91899885926156
HAVANA	transcript	ENSG00000148444.15	protein_coding	COMMD3	2	ENST00000448361.5	protein_coding	COMMD3-004	1.10904657443454	0.0125403985640581	0.166592417143539	0.867758417416317	0.920687248193886	-7.53248342753017	1.80838318937667	-0.00343470070035781	-0.436601252643023	0.668817158901406	0.900497371425793	-10.2585474431617
HAVANA	transcript	ENSG00000148444.15	protein_coding	COMMD3	2	ENST00000468469.5	processed_transcript	COMMD3-012	0.477808626868974	0.0201397923840675	0.573736786420079	0.56640509575373	0.673363006540588	-7.3819369858998	0.499141598636126	-0.00171527034593383	-0.70278076770229	0.493296609877162	0.7582094414185	-10.100198626316
HAVANA	transcript	ENSG00000148444.15	protein_coding	COMMD3	2	ENST00000472673.5	processed_transcript	COMMD3-013	0.54772083117063	0.134589807154945	2.57969288165248	0.0101744959895813	0.0193514614666774	-4.24346050551435	0.0480973509331962	0.000366456007110066	0.166478185908083	0.87007461465126	1	-10.3449557530281
HAVANA	transcript	ENSG00000148444.15	protein_coding	COMMD3	2	ENST00000483684.1	processed_transcript	COMMD3-016	0.11806593565206	0.0533094104953976	1.4067379753518	0.160129198890037	0.236141461882807	-6.55958067639922	0.332938921609836	0.00803627247136025	1.34794112046055	0.198313365153206	0.436393304408833	-9.44484819294884
HAVANA	transcript	ENSG00000148444.15	protein_coding	COMMD3	2	ENST00000471350.1	protein_coding	COMMD3-017	0.0451237336836374	-0.0165030125681615	-1.30149229658094	0.193692108382332	0.278533343970547	-6.70146660043418	0.145774590370454	0.00397945325462293	1.34876776510969	0.198053814409649	0.4360260369059	-9.44378935808096
HAVANA	transcript	ENSG00000269897.5	protein_coding	COMMD3-BMI1	2	ENST00000475460.6	protein_coding	COMMD3-BMI1-004	0.466979564839158	0.0264302986636085	0.359000362721433	0.719747062410826	0.806374502785284	-7.48196414607773	0.691417496426328	-0.00218537776597614	-0.249917375626897	0.806149284612465	1	-10.3264461964257
HAVANA	transcript	ENSG00000269897.5	protein_coding	COMMD3-BMI1	2	ENST00000602390.5	protein_coding	COMMD3-BMI1-001	0.526085271079699	0.30556611433971	5.83054798544363	9.94615715290882e-09	3.7707289757852e-08	8.8824409199299	0.514270365668686	-0.0102528014315951	-1.50628064320529	0.153419077331454	0.367515050825411	-9.23308630126349
HAVANA	transcript	ENSG00000269897.5	protein_coding	COMMD3-BMI1	2	ENST00000489125.2	protein_coding	COMMD3-BMI1-005	0.0110511368410444	0.00369229800694815	0.445737251787564	0.655980880425093	0.75258331058879	-7.44710087338573	0	0	0	1	1	-10.3597524836655
HAVANA	transcript	ENSG00000269897.5	protein_coding	COMMD3-BMI1	2	ENST00000463409.6	processed_transcript	COMMD3-BMI1-006	0.473278954757316	-0.0160983517199552	-0.298996299459579	0.765067673138639	0.843179777693042	-7.50168665481623	1.11654397470547	0.0195414680333971	3.08666672662625	0.00775240259251496	0.0443389757313356	-6.44430165297138
HAVANA	transcript	ENSG00000269897.5	protein_coding	COMMD3-BMI1	2	ENST00000417470.1	nonsense_mediated_decay	COMMD3-BMI1-002	0.0565951584920475	0.0210236134119239	0.966280409305817	0.334373168978393	0.441846644071773	-7.08027908862353	0.288107204813766	-0.00476464684684003	-0.828286734964108	0.420902539166736	0.686831835560757	-10.0015144056017
HAVANA	transcript	ENSG00000269897.5	protein_coding	COMMD3-BMI1	2	ENST00000602395.1	retained_intron	COMMD3-BMI1-003	0.00567058246226923	0.000440349721377996	0.105865846088445	0.915731446454309	0.95570365780085	-7.54074980036352	0	0	0	1	1	-10.3597524836655
HAVANA	transcript	ENSG00000168283.13	protein_coding	BMI1	2	ENST00000376663.7	protein_coding	BMI1-001	2.71116016231243	0.743515518887512	13.1856033157002	2.91391756858131e-34	1.73403253358671e-32	66.9226599542184	3.57039772993563	0.00324140121355138	0.865955681659835	0.400584323098246	0.665689979037788	-9.96901444514834
HAVANA	transcript	ENSG00000168283.13	protein_coding	BMI1	2	ENST00000602523.1	retained_intron	BMI1-009	0.164720135769494	0.0970350109749071	4.86395039655005	1.54606916976522e-06	4.68040400638536e-06	4.00095187518049	0.180978042051525	-0.00192427608542398	-1.19791421961395	0.25012209624445	0.499033252645445	-9.62843035357884
HAVANA	transcript	ENSG00000168283.13	protein_coding	BMI1	2	ENST00000456675.2	retained_intron	BMI1-011	1.1787264216384	1.0406848874125	15.5950919016302	6.20829495293907e-45	1.56151734182515e-42	91.3319083975342	1.69182418676107	0.0100849062755493	2.02725659248555	0.0613861686553132	0.201258031215575	-8.42562932937184
HAVANA	transcript	ENSG00000168283.13	protein_coding	BMI1	2	ENST00000442508.5	protein_coding	BMI1-002	0.769860478288856	0.527412099963849	9.76636038440266	9.91850535858222e-21	1.29399704830257e-19	36.0428929298773	1.22678079285707	0.0100563881221599	1.1974137304523	0.250311062478634	0.49925477714217	-9.62901345822375
HAVANA	transcript	ENSG00000168283.13	protein_coding	BMI1	2	ENST00000416820.5	protein_coding	BMI1-008	0.23342225016691	0.124643363031941	3.39422979565617	0.000743165317462796	0.00166261498356309	-1.85594094935303	0.397535205517581	0.00167843155344001	0.217070510487079	0.831171179092801	1	-10.3346125895879
HAVANA	transcript	ENSG00000168283.13	protein_coding	BMI1	2	ENST00000602358.5	retained_intron	BMI1-010	0.651833909701459	0.300219901569981	7.78632637045574	4.03329563789737e-14	2.64529574477408e-13	21.0327447171054	0.817806076447323	0.0081182017635302	2.94515210615777	0.010306559718685	0.0549148306938005	-6.72483716369899
HAVANA	transcript	ENSG00000168283.13	protein_coding	BMI1	2	ENST00000602524.1	retained_intron	BMI1-012	0.319203137084167	0.261966199548734	9.77977067623655	8.87572608040918e-21	1.16452703699133e-19	36.1527132719501	0.506586934590325	-0.00210955780827707	-0.506368892552195	0.620192238017959	0.87045663260003	-10.2239224908184
HAVANA	transcript	ENSG00000168283.13	protein_coding	BMI1	2	ENST00000443519.1	protein_coding	BMI1-005	0.0236206135225677	0.0292829066685356	3.03363391724033	0.00254251612314437	0.00529596723677175	-2.99034543228823	0.112150240781537	-0.000220733240415082	-0.0739039065964853	0.942094421086536	1	-10.3568342634169
HAVANA	transcript	ENSG00000168283.13	protein_coding	BMI1	2	ENST00000496174.5	retained_intron	BMI1-006	0.891507891320117	0.627617509189664	9.9267963536996	2.60886346527117e-21	3.62074269740666e-20	37.36339509405	1.76280615010508	0.012623324089137	1.28861509680712	0.217668083405627	0.463378845494821	-9.51950559630746
HAVANA	transcript	ENSG00000168283.13	protein_coding	BMI1	2	ENST00000490311.1	retained_intron	BMI1-007	0.941525124232734	0.804736625840098	13.8806401674772	2.90132932964922e-37	2.53528172089695e-35	73.7858171059671	1.48318520647598	0.0131334413297112	2.20102940925897	0.0443497194936676	0.159375998351665	-8.12541116551496
HAVANA	transcript	ENSG00000272516.1	lincRNA	RP11-573G6.9	2	ENST00000606988.1	lincRNA	RP11-573G6.9-001	0.229383970878624	0.0134414168701266	0.615389788450368	0.538578615046202	0.647894631660966	-7.35720732818975	0.430387324096537	0.00417326845242362	1.26089157287166	0.227214158844988	0.476283666288114	-9.55347858350799
HAVANA	transcript	ENSG00000271981.1	lincRNA	RP11-573G6.8	2	ENST00000607282.1	lincRNA	RP11-573G6.8-001	0.0755757651439659	0.0262059930820351	1.91888425213117	0.055570584673388	0.0919194876309049	-5.71342355384273	0.12257148626623	-0.000779675692275165	-0.319806737642707	0.75366601678983	0.968714552157041	-10.3052876219703
HAVANA	transcript	ENSG00000272366.1	lincRNA	RP11-573G6.10	2	ENST00000607385.1	lincRNA	RP11-573G6.10-001	0.0511903568247023	-0.00356108948545891	-0.219848766025274	0.826079079441305	0.889581724225926	-7.52220149388146	0.188025072559035	0.00178300696696259	0.504127330097861	0.621727893888401	0.87045663260003	-10.2251120561024
ENSEMBL	transcript	ENSG00000077327.15	protein_coding	SPAG6	3	ENST00000376603.6	protein_coding	SPAG6-201	0.0173092859500489	0.00725844620085288	1.83426987545357	0.0672107467464938	0.109189393210061	-5.87097481036819	0.00785838792291895	-0.000225975855643265	-0.756761897738972	0.461285185510422	0.727884686212801	-10.0595848104012
HAVANA	transcript	ENSG00000077327.15	protein_coding	SPAG6	2	ENST00000376624.7	protein_coding	SPAG6-004	0.0489874603741057	0.00517092881863708	0.508112032476919	0.611599894472444	0.714179749917538	-7.41738816392874	0.264495544171083	0.00304839665443425	1.44419918752521	0.169894656906254	0.393567553105774	-9.31821894636145
HAVANA	transcript	ENSG00000077327.15	protein_coding	SPAG6	2	ENST00000456231.6	protein_coding	SPAG6-006	0.0181862634508644	0.0057277760601395	0.754993822334132	0.450609797578123	0.563009314383265	-7.26171278326069	0.0219592720184056	-0.000105100401737163	-0.126875729455024	0.900777449305218	1	-10.3511547979379
HAVANA	transcript	ENSG00000077327.15	protein_coding	SPAG6	2	ENST00000488555.5	processed_transcript	SPAG6-008	0.0216389588556822	0.0202604414595286	2.49967461966023	0.0127516103969311	0.0238580162598327	-4.44392767617051	0.0836949016037833	-0.00161621183230129	-1.03281703943272	0.318571100050439	0.575696212287026	-9.80965383051489
HAVANA	transcript	ENSG00000077327.15	protein_coding	SPAG6	2	ENST00000313311.10	protein_coding	SPAG6-005	0.0502393973062341	0.00971095016618707	0.945622673438069	0.344799921152427	0.45330723352323	-7.09997621779161	0.167166562712761	0.00292863187867953	1.09692548755903	0.290517026699099	0.543593154106508	-9.74197497414013
HAVANA	transcript	ENSG00000077327.15	protein_coding	SPAG6	2	ENST00000435326.5	protein_coding	SPAG6-007	0.0805688965809454	0.0328067286010276	2.55027552391149	0.011062217596438	0.0209109007997487	-4.31787413565856	0.151853888370936	0.00256987836903708	1.62156228401493	0.126384459581396	0.326762104409075	-9.06817528961095
ENSEMBL	transcript	ENSG00000077327.15	protein_coding	SPAG6	3	ENST00000538630.2	protein_coding	SPAG6-202	0.221710187440446	0.0882241497804575	4.18625154368971	3.3537815894055e-05	8.78966468181121e-05	1.05857545342611	0.378981995620767	-0.00100821967683749	-0.316018420587736	0.756481453669135	0.970960097205444	-10.3065659404074
HAVANA	transcript	ENSG00000077327.15	protein_coding	SPAG6	2	ENST00000490361.5	processed_transcript	SPAG6-001	0.0848884568605815	0.0380633924187762	3.56529936698177	0.000398508872789632	0.000922476590578118	-1.27526813379807	0.15606141768135	0.00106413999582725	0.778300333100164	0.448878354256145	0.715337367772221	-10.0426045130337
HAVANA	transcript	ENSG00000077327.15	protein_coding	SPAG6	2	ENST00000487973.1	processed_transcript	SPAG6-002	0.0313985781254925	0.0144621559840923	2.01209909241671	0.044747796802266	0.0754818873395807	-5.5317588565832	0.0743048550188083	-0.000347692624661746	-0.334062091715369	0.743104320022312	0.960493797895373	-10.3003428112903
HAVANA	transcript	ENSG00000233451.1	sense_overlapping	RP11-301N24.3	2	ENST00000422675.1	sense_overlapping	RP11-301N24.3-001	0.103368814259321	0.00720864404362741	0.457385028594418	0.647593908703185	0.745357173771122	-7.44184718293809	0.208883748946582	0.0048755623047195	2.57516114209439	0.0215191076239819	0.0948348917180364	-7.44034078970415
HAVANA	transcript	ENSG00000150867.13	protein_coding	PIP4K2A	2	ENST00000376573.8	protein_coding	PIP4K2A-001	4.02057049855045	0.631508761398184	8.91978758747354	8.93090074468549e-18	8.52545573177437e-17	29.323340754396	4.77962079266782	0.00543386524291237	1.39162616053033	0.184969709191986	0.416536552679027	-9.38820665885304
HAVANA	transcript	ENSG00000150867.13	protein_coding	PIP4K2A	2	ENST00000323883.11	protein_coding	PIP4K2A-006	1.99231152571551	0.561194963430798	6.90097752941905	1.57758692654559e-11	7.96345935183766e-11	15.1744976856681	2.01642332770189	-0.00675802938292475	-0.996736310321349	0.335199237571883	0.594169534652099	-9.84619659062425
HAVANA	transcript	ENSG00000150867.13	protein_coding	PIP4K2A	2	ENST00000474335.1	processed_transcript	PIP4K2A-004	0.75884473010303	0.49557148910156	8.72953418114774	3.88376762463892e-17	3.4648237642437e-16	27.873269411728	0.835079412248521	0.00358639315525425	0.751716996509123	0.464221594426626	0.73071862532435	-10.0634984544132
HAVANA	transcript	ENSG00000150867.13	protein_coding	PIP4K2A	2	ENST00000545335.5	protein_coding	PIP4K2A-005	0.696702907742218	0.303490966838335	4.24439262392243	2.61527702628306e-05	6.93652415496255e-05	1.29501464381829	1.07258556463391	0.0081394302704971	1.27209494656639	0.2233174197437	0.470878977475934	-9.53982083411378
HAVANA	transcript	ENSG00000150867.13	protein_coding	PIP4K2A	2	ENST00000604912.1	protein_coding	PIP4K2A-007	2.36346559468676	0.837663635749303	5.78501176482577	1.28301923561077e-08	4.81130261018529e-08	8.63498870461067	4.56570741762961	0.00769422462594274	1.42239940271637	0.176017762189929	0.402840166477134	-9.3474780419267
HAVANA	transcript	ENSG00000150867.13	protein_coding	PIP4K2A	2	ENST00000422321.5	processed_transcript	PIP4K2A-002	1.6251853527733	0.760981340011011	10.4361472665696	3.42787743840554e-23	5.83461070986631e-22	41.6494740135827	1.76008664358966	0.0114727772730689	1.82659672830961	0.088369069244922	0.26092837939415	-8.75465845363964
HAVANA	transcript	ENSG00000150867.13	protein_coding	PIP4K2A	2	ENST00000432610.1	processed_transcript	PIP4K2A-003	1.90173304212213	0.611488764232739	7.30963609838996	1.0749399227319e-12	6.10039430697433e-12	17.8079051430844	2.17554544450211	0.00473157253828245	1.03652291791156	0.316897579299603	0.573924553380864	-9.80583684459245
HAVANA	transcript	ENSG00000150867.13	protein_coding	PIP4K2A	2	ENST00000605011.1	processed_transcript	PIP4K2A-008	2.30868892063035	0.564095704780004	7.48314269618818	3.31441284304897e-13	1.98408237105852e-12	18.9629342338143	1.91624242376176	0.013049444940069	2.78140227100764	0.014302454159875	0.0700879481678771	-7.04517288809733
HAVANA	transcript	ENSG00000279819.1	TEC	RP11-142L16.2	2	ENST00000624564.1	TEC	RP11-142L16.2-001	2.34276962679624	0.557409685802879	7.15261285941404	3.06072746279991e-12	1.65750449726385e-11	16.7814540442589	2.68823673083548	0.00943915590530025	1.78150391220075	0.0957319744390494	0.275187026411128	-8.82569488856113
ENSEMBL	transcript	ENSG00000206842.1	snRNA	RNU6-413P	3	ENST00000384115.1	snRNA	RNU6-413P-201	0.0287338122476747	0.0170586627968331	0.799206135202843	0.424552127604798	0.53683703897903	-7.22742219563103	0.148580019348452	0.00113203824265487	0.166533750817714	0.87003167607832	1	-10.3449458834725
HAVANA	transcript	ENSG00000165309.13	protein_coding	ARMC3	2	ENST00000298032.9	protein_coding	ARMC3-001	0.111088522352316	0.153737724261271	8.76637790925564	2.92678434307781e-17	2.64543166054166e-16	28.1523026295352	0.0536103976553443	-0.00127978744683904	-1.28081027424424	0.220322769442433	0.466921299521084	-9.52912942154281
ENSEMBL	transcript	ENSG00000165309.13	protein_coding	ARMC3	3	ENST00000376528.8	protein_coding	ARMC3-201	0.0310415784286208	0.0277401210099118	4.67264587176504	3.83240296202292e-06	1.11194253375555e-05	3.12936526615655	0.227026680582895	0.00308053688248207	2.91171528118652	0.0110217710626811	0.0577106564026021	-6.79065366624178
HAVANA	transcript	ENSG00000165309.13	protein_coding	ARMC3	2	ENST00000409983.7	protein_coding	ARMC3-009	0.0252805332446406	0.00426889418346425	0.569143188858412	0.569515718731713	0.676137142509883	-7.38455831307552	0.0283540862166923	-0.000570849002935315	-0.772634717142132	0.452121497311855	0.718529531078404	-10.0471136901654
HAVANA	transcript	ENSG00000165309.13	protein_coding	ARMC3	2	ENST00000409049.7	protein_coding	ARMC3-010	0.110462487798474	0.115821167040495	9.10215798447514	2.13776799615702e-18	2.17280938391417e-17	30.7345046037396	0.246238318299548	0.00313147495158141	3.21166159187354	0.0060234329443696	0.0368550419164017	-6.1942523360553
HAVANA	transcript	ENSG00000165309.13	protein_coding	ARMC3	2	ENST00000496741.5	processed_transcript	ARMC3-011	0.0368996905898684	0.0260355181929855	2.94006854470892	0.00343401963120505	0.00702649835751278	-3.26467539749517	0	0	0	1	1	-10.3597524836655
HAVANA	transcript	ENSG00000165309.13	protein_coding	ARMC3	2	ENST00000484642.5	processed_transcript	ARMC3-007	0.00340648892841247	0.00202045999199938	0.94341458790493	0.345926604623416	0.454517747508558	-7.10205653626185	0.00367771434223058	-8.40620421081275e-05	-0.473728362140409	0.642731414007448	0.879605912753383	-10.240740167071
HAVANA	transcript	ENSG00000165309.13	protein_coding	ARMC3	2	ENST00000447081.5	protein_coding	ARMC3-012	0.035596707254022	0.0516823071660555	4.68311262557715	3.64959827877146e-06	1.06140581948504e-05	3.1762256091543	0.0840191386071676	0.000417440746468388	0.252592381165078	0.804120760783274	1	-10.3257309567076
HAVANA	transcript	ENSG00000165309.13	protein_coding	ARMC3	2	ENST00000468003.5	processed_transcript	ARMC3-014	0.0202511735942886	0.00740457986747497	0.904711997822636	0.366055698556006	0.476087139083838	-7.13773270528516	0.0895144681090576	-0.00117568954336061	-0.507906598418778	0.619139839893801	0.87045663260003	-10.223103506118
HAVANA	transcript	ENSG00000165309.13	protein_coding	ARMC3	2	ENST00000483596.5	processed_transcript	ARMC3-013	0.0155662900304798	0.0284670100833439	3.43387823419279	0.000644678659080315	0.00145383707890777	-1.72378150310646	0.0217712751404642	-0.000209837955503181	-0.294910459263	0.772233153209506	0.983037984209259	-10.3134132370445
HAVANA	transcript	ENSG00000165309.13	protein_coding	ARMC3	2	ENST00000465729.1	retained_intron	ARMC3-008	0.0733772632705439	0.0701921908493708	5.85374662425508	8.73066699588264e-09	3.32997061013377e-08	9.00915692944433	0.17169630568981	0.00297813536520103	1.89312996372743	0.0784260654461878	0.239921152406903	-8.64783415174751
HAVANA	transcript	ENSG00000165309.13	protein_coding	ARMC3	2	ENST00000464017.1	processed_transcript	ARMC3-006	0.42569658591568	0.240104124389728	11.3266715178251	1.28253685576582e-26	3.15990185467108e-25	49.4647042888514	0.316276498827931	0.00341240954284371	3.94646302871833	0.00136723462026344	0.0122313887574146	-4.70302488118795
HAVANA	transcript	ENSG00000165309.13	protein_coding	ARMC3	2	ENST00000491803.1	processed_transcript	ARMC3-004	0.202923083978587	0.237630379990934	7.89498384176224	1.86709729435864e-14	1.26646705217273e-13	21.7902168257655	0.432233243758599	0.00858202403823678	1.95781224302104	0.0697359303388909	0.220624352706689	-8.54178166128702
HAVANA	transcript	ENSG00000165309.13	protein_coding	ARMC3	2	ENST00000473919.1	retained_intron	ARMC3-005	0.107652405789226	0.131341949917688	7.2344421015607	1.77810343872311e-12	9.873560699228e-12	17.3141161150903	0.421684521187548	0.004760597692984	1.410029916553	0.179572263329488	0.408396233402621	-9.36393049965177
ENSEMBL	transcript	ENSG00000223131.1	rRNA	RNA5SP304	3	ENST00000411199.1	rRNA	RNA5SP304-201	2.11064175470658	-2.1934770285996	-16.8407037772138	1.07901114836944e-50	6.68639722282009e-48	104.516265655463	0.92475066979769	0.00032882391212691	0.023521462281293	0.981554227118609	1	-10.3594568286596
HAVANA	transcript	ENSG00000148450.12	protein_coding	MSRB2	2	ENST00000376510.7	protein_coding	MSRB2-001	2.05058796638648	0.224131019571608	5.22925631802376	2.51055844421659e-07	8.24821594663107e-07	5.75313339150475	2.63961796770403	0.000751591893080064	0.417638168058534	0.68231618079442	0.911554185754008	-10.2670967962832
HAVANA	transcript	ENSG00000148450.12	protein_coding	MSRB2	2	ENST00000472663.1	nonsense_mediated_decay	MSRB2-002	0.454160125603419	0.0536300533389363	1.24333438336979	0.214329986928988	0.303846959711013	-6.77517301046483	0.753990324832452	-0.0105211248219285	-2.02040091624892	0.0621678911835212	0.2030752994597	-8.43719815231655
HAVANA	transcript	ENSG00000148450.12	protein_coding	MSRB2	2	ENST00000468633.1	processed_transcript	MSRB2-003	0.391697048280549	0.175838959274382	5.23629965576117	2.4214799283827e-07	7.96808339065014e-07	5.78803694907261	1.13562506176953	0.014400953951118	4.55571692478316	0.000409307763162494	0.00504920863979615	-3.47007099105335
HAVANA	transcript	ENSG00000229932.3	processed_pseudogene	YWHAZP3	2	ENST00000415292.1	processed_pseudogene	YWHAZP3-001	0.0883594170628227	0.0360990221017518	3.57873256503262	0.000379068085940627	0.00087972421749923	-1.22852128705139	0.532912773358943	0.0093199200047878	4.93787064205987	0.000195806270733469	0.0029860874319029	-2.71001602896531
ENSEMBL	transcript	ENSG00000252049.1	snoRNA	SNORA40	3	ENST00000516240.1	snoRNA	SNORA40.12-201	0.181013278633493	0.0471216316438799	0.944621366573519	0.345310550285776	0.453883083034778	-7.10092018625214	0.685821812143217	0.00577003106567815	0.466979613062174	0.647438360618893	0.8832946085594	-10.2440819746412
HAVANA	transcript	ENSG00000168267.5	protein_coding	PTF1A	2	ENST00000376504.3	protein_coding	PTF1A-001	0.0347035366891933	0.017586372440856	3.99858521840413	7.3386090520589e-05	0.000185326624967005	0.316190662458752	0.126661842668237	0.00196567819128177	1.99708012679043	0.0648956204190926	0.209419050874537	-8.4763859539316
HAVANA	transcript	ENSG00000179133.12	protein_coding	C10orf67	2	ENST00000636213.1	protein_coding	C10orf67-004	0.0335475582767704	0.0321783782864606	7.42738973509622	4.84844856128717e-13	2.85437569599343e-12	18.5894228097872	0.079577260672816	0.00105587705821283	2.09311878573763	0.054322186636518	0.184318611574676	-8.31339059095049
HAVANA	transcript	ENSG00000179133.12	protein_coding	C10orf67	2	ENST00000376501.6	nonsense_mediated_decay	C10orf67-003	0.110222382883157	0.0420019039041109	4.56768887011864	6.22456189047879e-06	1.76515495465905e-05	2.66478427289221	0.206874221673016	0.00267074620007981	2.41323686274973	0.0295257229140541	0.118810350930301	-7.74255227268194
HAVANA	transcript	ENSG00000179133.12	protein_coding	C10orf67	2	ENST00000376500.5	protein_coding	C10orf67-002	0.0647124722731154	0.0644473063787356	5.42578696650266	9.02407090360734e-08	3.10211122806037e-07	6.74277479475813	0.17126605882814	0.00158482785661684	0.854782865221491	0.406541900228021	0.671936103162717	-9.97879056022198
HAVANA	transcript	ENSG00000179133.12	protein_coding	C10orf67	2	ENST00000323327.4	protein_coding	C10orf67-001	0.317179833686274	0.108909824745071	6.97240806958518	9.95096419938996e-12	5.11928426932685e-11	15.6258593438328	0.150145977430077	0.00242018446578114	3.53888067627558	0.00310750508130475	0.0224473076105517	-5.53281567894952
HAVANA	transcript	ENSG00000227537.1	processed_pseudogene	RP11-215C7.3	1	ENST00000422120.1	processed_pseudogene	RP11-215C7.3-001	0.00225488582075238	0.00211871768888529	1.04728223669223	0.295477743514523	0.398587961425312	-6.99895375707819	0.139502559496972	0.0018240273613781	0.985772424624788	0.340372584766178	0.600144599284611	-9.85707665455866
HAVANA	transcript	ENSG00000224215.1	antisense	RP11-371A19.2	1	ENST00000443224.1	antisense	RP11-371A19.2-001	0.117997540243944	0.0563641111290956	5.18265763817767	3.18513535565387e-07	1.0355024063584e-06	5.52327257515626	0.211900227075121	0.000567446704706852	0.350407246712364	0.731059906179766	0.951001912826167	-10.2944119196676
ENSEMBL	transcript	ENSG00000264574.1	miRNA	MIR1254-2	3	ENST00000579553.1	miRNA	MIR1254-2-201	0.15742386051241	0.0585717570929764	1.07668362779136	0.282143233214923	0.383552033870167	-6.96782349157233	0	0	0	1	1	-10.3597524836655
HAVANA	transcript	ENSG00000165312.6	protein_coding	OTUD1	2	ENST00000376495.4	protein_coding	OTUD1-001	1.24792406018718	0.559289722253585	14.8108129092827	2.20685230564329e-41	3.32446053079721e-39	83.2069422717249	2.09349869501399	0.00684097919189559	2.81447636343104	0.0133892527870793	0.0666840987183051	-6.9808928597835
HAVANA	transcript	ENSG00000120549.17	protein_coding	KIAA1217	2	ENST00000376462.5	protein_coding	KIAA1217-002	0.869577259161358	0.526156402695583	12.1400479519419	6.89948248226842e-30	2.47728119146745e-28	56.9279822441497	2.04708098603137	0.0167689392378509	8.10339876040618	9.13288055672052e-07	9.55295415762016e-05	2.90588837992715
HAVANA	transcript	ENSG00000120549.17	protein_coding	KIAA1217	2	ENST00000481700.1	processed_transcript	KIAA1217-009	0.715637317434127	0.0329708306042953	0.73181876948114	0.464623628001348	0.576991333051908	-7.27890955186102	1.14251758242951	0.00794587439236831	2.58312472210983	0.0211845902121212	0.0937349881090339	-7.4252813686384
HAVANA	transcript	ENSG00000120549.17	protein_coding	KIAA1217	2	ENST00000636305.1	protein_coding	KIAA1217-014	1.03504792888327	0.216042542925402	3.74344551200473	0.000202700080059256	0.00048651684721577	-0.641785369594144	1.55925646244104	0.00810667702810825	1.65496914719735	0.119358146131632	0.320162706837157	-9.01879987583903
HAVANA	transcript	ENSG00000120549.17	protein_coding	KIAA1217	2	ENST00000376456.8	protein_coding	KIAA1217-005	0.0492230248101327	0.0598042593791069	3.87088674642062	0.000122887092724412	0.000302654146446817	-0.170710316484444	0.357754352104145	0.00662702323826942	1.2676268553204	0.224865125158097	0.473034130235685	-9.54527937318213
ENSEMBL	transcript	ENSG00000120549.17	protein_coding	KIAA1217	3	ENST00000458595.5	protein_coding	KIAA1217-203	0.00259088895542537	0.00542729083460178	2.5534010062929	0.0109647295568418	0.0207393918895276	-4.31000743526178	0.00182685464677256	-4.17566776405157e-05	-0.407703434655661	0.689433817518295	0.917427749397297	-10.2714278618715
ENSEMBL	transcript	ENSG00000120549.17	protein_coding	KIAA1217	3	ENST00000376452.7	protein_coding	KIAA1217-201	0.0334262444108492	0.039966311385402	7.83447609077743	2.86988282008348e-14	1.91096587034866e-13	21.3673959486904	0.10267590275484	0.00248634594042478	2.49731165097783	0.0250676131884732	0.105776895141394	-7.58661727952231
ENSEMBL	transcript	ENSG00000120549.17	protein_coding	KIAA1217	3	ENST00000430453.6	protein_coding	KIAA1217-202	0.131100894576855	0.112470963796488	6.51272422043445	1.80772929099816e-10	8.18784243636376e-10	12.7888525455771	0.413090587271005	-9.2270726481134e-05	-0.019109013243228	0.985014012982919	1	-10.359557348323
HAVANA	transcript	ENSG00000120549.17	protein_coding	KIAA1217	2	ENST00000376454.7	protein_coding	KIAA1217-004	0.100960850445908	0.15369105299577	7.04864102124878	6.06038693097655e-12	3.18696369414314e-11	16.1117744270768	0.293767283187684	0.00153380147983367	0.406680055887838	0.690168751166586	0.917929065191993	-10.2718682175286
HAVANA	transcript	ENSG00000120549.17	protein_coding	KIAA1217	2	ENST00000635504.1	protein_coding	KIAA1217-013	0.557778562783167	0.163069528524808	4.29009320705365	2.14651408375749e-05	5.74754213411602e-05	1.48299091067847	0.230625557243143	0.00555637514898716	2.55849326035427	0.0222357609915246	0.0971626830753666	-7.47180393059613
HAVANA	transcript	ENSG00000120549.17	protein_coding	KIAA1217	2	ENST00000438429.5	protein_coding	KIAA1217-006	0.233042731156529	0.0767435454281228	4.52701335254261	7.49302290233576e-06	2.10818607096783e-05	2.4873464362583	0.48764378721691	0.0072886080760717	2.29244221001823	0.0372648894248293	0.140579377017766	-7.96250028683507
HAVANA	transcript	ENSG00000120549.17	protein_coding	KIAA1217	1	ENST00000307544.10	protein_coding	KIAA1217-001	0.304259261805423	0.219116526540249	10.9956762736538	2.51978305670657e-25	5.40903883830538e-24	46.5142237573333	0.991940960706222	0.0089981690414933	3.53080748414027	0.0031586433871473	0.0227231227453468	-5.54921601429279
HAVANA	transcript	ENSG00000120549.17	protein_coding	KIAA1217	2	ENST00000396446.5	protein_coding	KIAA1217-011	0.0811081347537113	0.123786215537946	10.3278647916592	8.70933184829482e-23	1.41849243811901e-21	40.7266288041954	0.261529617611601	0.00194857759329486	0.750043713086215	0.465198073426636	0.731710392010358	-10.0647911766795
HAVANA	transcript	ENSG00000120549.17	protein_coding	KIAA1217	2	ENST00000396445.5	protein_coding	KIAA1217-007	0.285802650744372	0.236455920463961	7.15805665685312	2.95255502705149e-12	1.60152976502538e-11	16.8167373356301	0.550186908594566	-0.000843381664112805	-0.167287698785272	0.869449094031078	1	-10.3448116413629
HAVANA	transcript	ENSG00000120549.17	protein_coding	KIAA1217	2	ENST00000376451.4	protein_coding	KIAA1217-010	0.263513190856883	0.162377816566458	6.23524724733806	9.63609885729778e-10	4.06017886216482e-09	11.155304678037	0.890961987583514	0.0223115225671305	4.24636778631844	0.000752036892925293	0.00788222298433778	-4.09374343558349
HAVANA	transcript	ENSG00000120549.17	protein_coding	KIAA1217	2	ENST00000460373.1	processed_transcript	KIAA1217-008	0.595970439221573	0.149688871425416	3.856612371835	0.000130063059570413	0.000319386877363453	-0.224213391187233	0.753775720342162	0.00539759126083026	1.20200177466491	0.248582908299472	0.497617635083669	-9.6236605902751
HAVANA	transcript	ENSG00000120549.17	protein_coding	KIAA1217	2	ENST00000635163.1	protein_coding	KIAA1217-012	0.189744045040408	0.10615801245982	3.96270712446095	8.49443809138105e-05	0.000212957747405362	0.177892292822802	0.0292805384682326	-5.00586767104901e-05	-0.0491445908348347	0.961473082924496	1	-10.3584619176293
HAVANA	transcript	ENSG00000120549.17	protein_coding	KIAA1217	2	ENST00000492009.1	retained_intron	KIAA1217-003	0.521340485969281	0.258571402474116	7.69638492954184	7.58395986904301e-14	4.84417607060893e-13	20.411962543205	0.897754532552958	0.0110325625498542	5.11166401006398	0.000140831914964721	0.00235801944643594	-2.36905122082525
HAVANA	transcript	ENSG00000223928.1	processed_pseudogene	RP11-183E9.2	1	ENST00000422734.1	processed_pseudogene	RP11-183E9.2-001	0.445811294809077	0.167884901115504	5.95832785163176	4.82581749782796e-09	1.89201248929892e-08	9.58583066689145	0.797960994964744	0.0107134235569149	9.52830643806962	1.23290085679523e-07	3.46119545173229e-05	5.02233215086801
ENSEMBL	transcript	ENSG00000277563.1	misc_RNA	AC063961.1	3	ENST00000621023.1	misc_RNA	AC063961.1-201	2.23585135910237	0.660797965167267	5.28216193267242	1.91200840247635e-07	6.35603984575998e-07	6.0163370822497	2.36348036333771	-0.00544668963682605	-0.250516484342345	0.80569483946667	1	-10.3262866635106
ENSEMBL	transcript	ENSG00000207930.1	miRNA	MIR603	3	ENST00000385195.1	miRNA	MIR603-201	1.20577302918492	-0.0433661439734511	-0.385750039820261	0.699846623750039	0.790029201711518	-7.47201327465777	0.431937905570969	0.00403733410115663	0.354085268380159	0.728359589502583	0.94877091995987	-10.2930389421893
HAVANA	transcript	ENSG00000279029.1	TEC	RP11-144I2.1	2	ENST00000624195.1	TEC	RP11-144I2.1-001	0.667293807043528	0.184967228418175	6.94060109018177	1.22230430481323e-11	6.2358979074616e-11	15.4244021015609	1.00032823114048	0.0105911545647702	4.66828585761228	0.000328831682484304	0.00431569080400511	-3.2448409558845
HAVANA	transcript	ENSG00000107863.17	protein_coding	ARHGAP21	2	ENST00000396432.6	protein_coding	ARHGAP21-001	3.3838109939582	0.650935210351234	10.3283741784822	8.67133605391065e-23	1.41288977418555e-21	40.7309555744485	4.81179604800017	0.00789338809562733	2.96849342723522	0.00983449928326807	0.0530281729902175	-6.67877993191321
ENSEMBL	transcript	ENSG00000107863.17	protein_coding	ARHGAP21	3	ENST00000612832.4	protein_coding	ARHGAP21-202	0.532622413675621	0.152824851426015	2.20768130849222	0.0277218682097492	0.0487775957738728	-5.12307591533748	0	0	0	1	1	-10.3597524836655
HAVANA	transcript	ENSG00000107863.17	protein_coding	ARHGAP21	2	ENST00000486374.5	retained_intron	ARHGAP21-004	2.4712636183326	0.521291252028715	8.09642236695227	4.38457176466073e-15	3.16339114961775e-14	23.2159573726518	3.50651473861956	0.0190232308736313	5.93622003085239	3.11210208930195e-05	0.00084445797510339	-0.799068779328008
HAVANA	transcript	ENSG00000107863.17	protein_coding	ARHGAP21	2	ENST00000638156.1	nonsense_mediated_decay	ARHGAP21-020	2.18341469259544	0.713450362500993	9.86392128145761	4.41050664450135e-21	5.98212458905306e-20	36.8441646336111	3.08623377268134	0.0261489854240531	5.40578852854102	8.13385966464012e-05	0.00161933629756013	-1.79960266938866
ENSEMBL	transcript	ENSG00000107863.17	protein_coding	ARHGAP21	3	ENST00000320481.10	protein_coding	ARHGAP21-201	0.711387549955762	0.973847687255707	8.3417492316747	7.24176344379619e-16	5.66846321076042e-15	24.9893560395761	2.99207424800931	0.0346521301551227	5.27132262684197	0.000104395373786234	0.00191745847927258	-2.05870931641876
HAVANA	transcript	ENSG00000107863.17	protein_coding	ARHGAP21	2	ENST00000477190.1	retained_intron	ARHGAP21-016	1.98110146986096	0.404445859603796	7.17802327596555	2.58704407415207e-12	1.41189808054233e-11	16.946335148163	2.49245957090976	0.0062153398698526	1.49025402254236	0.157538627241658	0.374105006805813	-9.25531664485566
HAVANA	transcript	ENSG00000107863.17	protein_coding	ARHGAP21	2	ENST00000636789.1	protein_coding	ARHGAP21-019	2.57817283140176	0.717543438865125	11.4102266893129	5.99918022819422e-27	1.53626250249774e-25	50.2176970210524	4.02781800140697	0.0160859681333916	6.76157718417179	7.53756711469673e-06	0.000337742839616058	0.684992858147984
HAVANA	transcript	ENSG00000107863.17	protein_coding	ARHGAP21	2	ENST00000418033.5	protein_coding	ARHGAP21-010	0.124043686666785	0.0928132372505387	4.05084633326546	5.91871208797217e-05	0.000150957551401223	0.519730128620869	0.365089302096613	0.00768366003412295	1.74900186952231	0.101370670801821	0.286082404260668	-8.8761890769645
HAVANA	transcript	ENSG00000107863.17	protein_coding	ARHGAP21	2	ENST00000482792.1	retained_intron	ARHGAP21-015	2.3725013435723	0.218315587666569	3.36819510553605	0.000815274793475077	0.00181447435370039	-1.94192494892645	2.74968609119811	0.0105638595790584	2.5239906782717	0.0237926912854021	0.101914275855251	-7.53668461132765
HAVANA	transcript	ENSG00000107863.17	protein_coding	ARHGAP21	2	ENST00000418325.1	protein_coding	ARHGAP21-005	0.0363894296420341	0.0274005614349281	1.60458778605541	0.109218868313079	0.168677265072917	-6.26326194636277	0.249589006791382	-0.00114705902387682	-0.36746659056338	0.718567001604103	0.941025764407379	-10.2879249748844
HAVANA	transcript	ENSG00000107863.17	protein_coding	ARHGAP21	2	ENST00000376410.6	protein_coding	ARHGAP21-012	0.413994022723445	0.690400028677851	10.5280658418367	1.54596818427365e-23	2.729769871302e-22	42.43768290312	0	0	0	1	1	-10.3597524836655
HAVANA	transcript	ENSG00000107863.17	protein_coding	ARHGAP21	2	ENST00000446003.5	protein_coding	ARHGAP21-003	0.121059718826831	0.0144368016350914	0.595893777186035	0.551517077191263	0.659801448212786	-7.3689976042794	0.837486449686338	0.0110541750216183	1.97860708778936	0.0671332737272164	0.214598809223897	-8.50724361254009
HAVANA	transcript	ENSG00000107863.17	protein_coding	ARHGAP21	2	ENST00000493154.1	processed_transcript	ARHGAP21-006	0.0111864620381274	-0.00427762069573255	-0.857459474060688	0.391603697548095	0.503016740702893	-7.17927086517773	0.0707601488705457	5.04602973970402e-05	0.0418336105911534	0.967200643639555	1	-10.3588173161335
HAVANA	transcript	ENSG00000107863.17	protein_coding	ARHGAP21	2	ENST00000476067.1	retained_intron	ARHGAP21-017	1.74621622186264	0.44769233312616	5.74497206312681	1.60278233561797e-08	5.94983382361288e-08	8.41880653598407	2.32172170847504	0.00980595069846176	1.78467309598968	0.0951972779715635	0.27417876827473	-8.82073930781605
HAVANA	transcript	ENSG00000107863.17	protein_coding	ARHGAP21	2	ENST00000483114.1	retained_intron	ARHGAP21-014	2.5358747426712	0.673540429729001	9.58374960614896	4.45661987166918e-20	5.43015441229966e-19	34.5576720869603	2.72834179888698	-0.00024509188730622	-0.0250446154829328	0.980360013471047	1	-10.3594172989295
HAVANA	transcript	ENSG00000107863.17	protein_coding	ARHGAP21	2	ENST00000476499.1	retained_intron	ARHGAP21-002	1.904113291893	0.423768302121679	6.69783392667196	5.73107580825383e-11	2.73332298150375e-10	13.9119043305391	2.47116448559315	0.0115053747477848	2.54909236977675	0.0226500104008949	0.0985431716491547	-7.48951540785045
HAVANA	transcript	ENSG00000107863.17	protein_coding	ARHGAP21	2	ENST00000416305.1	protein_coding	ARHGAP21-007	0.269280458411072	-0.0601405025553356	-1.9802563762601	0.0482249829075453	0.0807736904732427	-5.5947703385873	0.381922125334635	0.00030964078376829	0.0686615922417979	0.94619475081711	1	-10.3572335184013
HAVANA	transcript	ENSG00000107863.17	protein_coding	ARHGAP21	2	ENST00000636842.1	protein_coding	ARHGAP21-018	1.82453063899229	0.452417030091907	5.99261494909075	3.96593769171439e-09	1.56875791523528e-08	9.7768207439732	2.04080191099744	0.00462361563400211	0.697443333421368	0.496531981584588	0.761103910158274	-10.1040621996492
HAVANA	transcript	ENSG00000107863.17	protein_coding	ARHGAP21	2	ENST00000472150.1	processed_transcript	ARHGAP21-008	0.932825061640999	0.353276920937904	7.29721147637142	1.1684775265224e-12	6.60793955420909e-12	17.7260302150703	0.432393268793377	0.00272848730677545	0.74362222862795	0.468957167480469	0.735489835807755	-10.0697274369188
HAVANA	transcript	ENSG00000107863.17	protein_coding	ARHGAP21	1	ENST00000463892.1	processed_transcript	ARHGAP21-011	1.67230289958289	0.262812097157603	4.95093421528993	1.01295828182792e-06	3.12601720183668e-06	4.40776605595861	2.11207564091604	-0.000726256672663363	-0.318151628307246	0.754895633601922	0.969622511857864	-10.3058479650043
ENSEMBL	transcript	ENSG00000199535.1	rRNA	RNA5SP305	3	ENST00000362665.1	rRNA	RNA5SP305-201	0.0230738173224221	0.00787022667123759	0.44401813077928	0.6572224572025	0.753668797711294	-7.44786480982146	3.07601884732437	0.0176091679660072	2.71473611525097	0.0163309545578681	0.0773072764642866	-7.17402125836682
HAVANA	transcript	ENSG00000099256.18	protein_coding	PRTFDC1	2	ENST00000320152.10	protein_coding	PRTFDC1-001	2.04992078095184	0.0448998387903279	0.816004598554187	0.414887861457229	0.527001588956437	-7.21388334900592	2.52446170978299	0.000386425746821552	0.122662157043897	0.904054735815977	1	-10.3517160872174
HAVANA	transcript	ENSG00000099256.18	protein_coding	PRTFDC1	2	ENST00000376378.5	protein_coding	PRTFDC1-003	1.42258935637759	0.363759753925094	6.0275205461493	3.24469340073449e-09	1.29456907129782e-08	9.97222943670895	1.41537343207357	0.00975049457629902	1.78120870619815	0.0957819158386326	0.275256400124907	-8.8261562079109
HAVANA	transcript	ENSG00000099256.18	protein_coding	PRTFDC1	2	ENST00000376376.3	protein_coding	PRTFDC1-002	0.77284377597698	0.0456244586400327	1.38473313562414	0.166754508589188	0.24465730686048	-6.59015123209718	0.885628993840971	0.000746201249503978	0.221908209549279	0.827473312324161	1	-10.3334814667297
HAVANA	transcript	ENSG00000228667.1	processed_pseudogene	RP11-129O7.2	2	ENST00000446973.1	processed_pseudogene	RP11-129O7.2-001	0.10120228160983	0.0557688810532961	2.55048611360772	0.0110556248319547	0.0208994440666275	-4.31734438563314	1.22955740418453	0.0143193900417195	2.49055188000684	0.0254008701030435	0.10674004272242	-7.59923539616348
ENSEMBL	transcript	ENSG00000240294.2	misc_RNA	RN7SKP241	3	ENST00000464584.2	misc_RNA	RN7SKP241-201	0.52916489683751	0.0655836924795743	1.39445578139006	0.163802123370623	0.240868958137232	-6.57670286637776	0.57643302386914	0.000144633967187611	0.0451418815068763	0.964608629887273	1	-10.3586635692794
HAVANA	transcript	ENSG00000273107.1	lincRNA	RP11-165A20.3	2	ENST00000610158.1	lincRNA	RP11-165A20.3-001	0.553158299906576	0.186621797620602	4.52727976942642	7.48395998442605e-06	2.10570312555404e-05	2.4885038679076	0.709340776923346	-0.00605622863796101	-1.33824917455045	0.201377000949284	0.440813520187993	-9.45722471623339
HAVANA	transcript	ENSG00000151023.16	protein_coding	ENKUR	2	ENST00000331161.8	protein_coding	ENKUR-002	0.329588912433337	0.0586485170152112	2.63789148515691	0.00860345694232698	0.0165598231854437	-4.09379560626096	0.937590511588877	0.00482601322826387	2.60315184631785	0.0203652888751758	0.0910249592435939	-7.38733358879785
HAVANA	transcript	ENSG00000151023.16	protein_coding	ENKUR	2	ENST00000496261.6	nonsense_mediated_decay	ENKUR-001	0.131740534709128	-0.00213168014072162	-0.173193879927864	0.862569446381248	0.916842697070663	-7.53136276702523	0.109936905773785	0.000843774556751029	0.528251532088595	0.605297784170559	0.861444678810794	-10.2120424470635
ENSEMBL	transcript	ENSG00000151023.16	protein_coding	ENKUR	3	ENST00000615958.4	protein_coding	ENKUR-201	0.0329948362241966	-0.0021846298322351	-0.349707661370734	0.726706028360877	0.812040608658687	-7.48525381920792	0.0643722952089772	0.000149076858554948	0.113367681531962	0.911290221973262	1	-10.352887311396
HAVANA	transcript	ENSG00000151023.16	protein_coding	ENKUR	2	ENST00000376363.5	protein_coding	ENKUR-004	0.707437592332815	0.0163519581766817	0.464870502401011	0.64222750196811	0.740860645147542	-7.43839941657949	1.26350120823811	-0.0017615164016883	-0.591916088659487	0.563002238970646	0.822921595637008	-10.1747395526725
HAVANA	transcript	ENSG00000151023.16	protein_coding	ENKUR	2	ENST00000483339.2	protein_coding	ENKUR-003	0.12008895708712	0.0117431997274184	0.674191087310068	0.500502839869357	0.611858936057408	-7.31935222663501	0.184195835639666	0.0037656648885023	1.24383191620393	0.233250490448194	0.484531744032214	-9.5740889422751
HAVANA	transcript	ENSG00000185875.12	protein_coding	THNSL1	2	ENST00000524413.5	protein_coding	THNSL1-002	0.616706287032399	0.1633663942197	5.05432191979049	6.07830420609985e-07	1.9189822112114e-06	4.8997854872314	1.01298474838232	-0.00588143822778487	-1.55872182555787	0.140567807816569	0.346455615762302	-9.15914317878397
HAVANA	transcript	ENSG00000185875.12	protein_coding	THNSL1	2	ENST00000376356.4	protein_coding	THNSL1-001	0.915208444338915	0.18398335013331	4.6373476357481	4.51606238540845e-06	1.30060001299662e-05	2.97204102182047	1.73394011676315	0.0073973311887188	2.97217243314787	0.00976205860571129	0.052728752430398	-6.67151230864856
HAVANA	transcript	ENSG00000231422.2	lincRNA	LINC01516	2	ENST00000436140.2	lincRNA	LINC01516-001	0.0623305237505564	0.0296610936168459	5.82154784722576	1.04608562441503e-08	3.95692382132094e-08	8.83339829912333	0.1510720739514	0.00139887508925891	1.84706012065141	0.0851972437789541	0.254249543083178	-8.72205415596792
HAVANA	transcript	ENSG00000233642.1	antisense	GPR158-AS1	2	ENST00000449643.1	antisense	GPR158-AS1-001	0.116327640862349	0.0107547248152996	1.31065881001926	0.190577520956144	0.274667765202593	-6.68954414431447	0.383833104136259	0.00195869866835881	1.48524442871069	0.158845174185467	0.376246226793251	-9.26222957411771
HAVANA	transcript	ENSG00000151025.9	protein_coding	GPR158	2	ENST00000376351.3	protein_coding	GPR158-001	1.76362046767963	0.348961613502057	6.56131075285161	1.34049827027772e-10	6.15000582051088e-10	13.0810679821428	3.56768316536618	0.00300512174788435	1.82281986894867	0.0889658534619856	0.262130470747074	-8.76065128895993
HAVANA	transcript	ENSG00000151025.9	protein_coding	GPR158	2	ENST00000482641.2	processed_transcript	GPR158-002	0.477855540965903	0.106197648727849	3.86231711448271	0.000127148926511374	0.000312593937899442	-0.202853257415146	0.711008701386615	0.00483525828307232	1.71792022957433	0.107034270215259	0.29715219656776	-8.9239076953739
HAVANA	transcript	ENSG00000151025.9	protein_coding	GPR158	2	ENST00000490549.1	processed_transcript	GPR158-004	1.23757834564194	0.0277758853908623	0.412983167102069	0.679796802599948	0.773039435865377	-7.46114869686455	2.56731760882185	0.0166729735851581	1.98368607946807	0.0665111560800155	0.213102568554006	-8.49877596458812
HAVANA	transcript	ENSG00000274242.1	unprocessed_pseudogene	RP11-20I6.1	2	ENST00000613843.1	unprocessed_pseudogene	RP11-20I6.1-001	0.00508790545027655	0.00691626587451698	1.47025816413177	0.142123719461286	0.212929766035695	-6.46865288233885	1.67462560888967	0.00774626470184554	2.37529171483864	0.0317758586450055	0.125343603697014	-7.81218585323064
ENSEMBL	transcript	ENSG00000222543.1	misc_RNA	RN7SKP220	3	ENST00000410611.1	misc_RNA	RN7SKP220-201	0.00332918136670111	0.00363135286676206	1.16644201671506	0.24399438678766	0.339251345558103	-6.86748191055706	0.63441430166818	-0.00653865649742236	-1.4348578383183	0.172496520088541	0.39742593044351	-9.33079763944872
HAVANA	transcript	ENSG00000227465.1	processed_pseudogene	GPN3P1	1	ENST00000423883.1	processed_pseudogene	GPN3P1-001	0.00696858299195157	0.00884484809253993	2.08862989094754	0.0372485798920254	0.0638702222992963	-5.37627461977158	0.0772735956326765	0.00214043682737323	1.85636830771525	0.083788414638348	0.251324302866511	-8.70714889414006
HAVANA	transcript	ENSG00000280809.2	lincRNA	LINC00836	2	ENST00000626230.2	lincRNA	LINC00836-001	0.464100585833582	0.255847430424105	8.93756849797738	7.77572329944601e-18	7.46991164659905e-17	29.4600223691576	0.207954038509305	0.00096011150967075	1.42519006799888	0.175223901251654	0.401598813591017	-9.34375119933133
HAVANA	transcript	ENSG00000280809.2	lincRNA	LINC00836	2	ENST00000628907.2	lincRNA	LINC00836-004	0.621336973784287	0.220455232169076	6.39375919413167	3.73116721109735e-10	1.63833744912162e-09	12.0811011988714	0.437875149752932	0.0041153284123573	1.66752045733358	0.116807015437216	0.315547286683205	-9.00007107867434
HAVANA	transcript	ENSG00000280809.2	lincRNA	LINC00836	2	ENST00000625325.2	lincRNA	LINC00836-002	0.0505926457521985	0.0330482007675309	2.93053538724504	0.00353929179769673	0.00722797203584557	-3.29216056436545	0.0742290089015109	1.12635766043298e-05	0.00825013799608678	0.993529597666159	1	-10.3597161100663
HAVANA	transcript	ENSG00000280809.2	lincRNA	LINC00836	2	ENST00000628620.1	lincRNA	LINC00836-003	0.158788422930442	0.114909769118137	6.69294824125231	5.90944582222862e-11	2.81408867282477e-10	13.8819248798365	0.114223361430614	0.00016818076968655	0.169988347497353	0.867362925272763	1	-10.344325828048
HAVANA	transcript	ENSG00000271563.1	processed_pseudogene	HIRAP1	1	ENST00000605318.1	processed_pseudogene	HIRAP1-001	0.129113529120221	0.114409707068593	6.39391414483824	3.72767324723315e-10	1.63687644426061e-09	12.0820158551282	0.174530610067072	0.00401545316959013	2.93562334052991	0.0105056053541058	0.0556974010728122	-6.74361309915044
ENSEMBL	transcript	ENSG00000223019.1	rRNA	RNA5SP306	3	ENST00000411087.1	rRNA	RNA5SP306-201	0	0	0	1	1	-7.54634944069386	0	0	0	1	1	-10.3597524836655
ENSEMBL	transcript	ENSG00000251711.1	snRNA	RNU6-632P	3	ENST00000515902.1	snRNA	RNU6-632P-201	0.0138048515454428	0.0193295496128082	0.950765364493212	0.342184958218166	0.450502515448069	-7.0951123140678	0	0	0	1	1	-10.3597524836655
HAVANA	transcript	ENSG00000226304.1	antisense	RP11-435M3.2	2	ENST00000452911.1	antisense	RP11-435M3.2-001	0.00047336306130619	-0.000589248501127177	-0.818564932838689	0.413426424428042	0.525580248264275	-7.21179516238965	0	0	0	1	1	-10.3597524836655
HAVANA	transcript	ENSG00000095777.14	protein_coding	MYO3A	2	ENST00000265944.9	protein_coding	MYO3A-001	0.0224076817072002	0.00276057007899249	0.682128435020611	0.495475061808633	0.607038532778442	-7.31397834026156	0.0683974757256781	0.000408404340306748	1.05059979440308	0.31059882087217	0.566465301641343	-9.79123066392268
HAVANA	transcript	ENSG00000095777.14	protein_coding	MYO3A	2	ENST00000376302.5	protein_coding	MYO3A-003	0.0095621926838729	0.00636837154139613	3.04405524265464	0.00245764072933824	0.00513010891536931	-2.95927777275395	0.0136798486404705	-7.08350806188591e-05	-0.339316126239436	0.739224956844901	0.95752485869956	-10.2984667703462
ENSEMBL	transcript	ENSG00000095777.14	protein_coding	MYO3A	3	ENST00000543632.5	protein_coding	MYO3A-201	0.00869066064682111	0.000845123230259639	0.41319451906828	0.679642061530359	0.772926111751871	-7.46106148335529	0.00751376729687926	0.00021381966781206	1.05453565376117	0.308854148425784	0.564646401627416	-9.78711652783226
HAVANA	transcript	ENSG00000095777.14	protein_coding	MYO3A	2	ENST00000376301.1	protein_coding	MYO3A-004	0.0136399962902983	0.00263489058757668	0.596066638650227	0.551401688394385	0.65968844618842	-7.36889473098755	0	0	0	1	1	-10.3597524836655
HAVANA	transcript	ENSG00000095777.14	protein_coding	MYO3A	2	ENST00000477691.1	processed_transcript	MYO3A-005	0.00381263051905782	0.00189755444285137	0.667749918736807	0.50460274708813	0.615748257128203	-7.32366699646658	0	0	0	1	1	-10.3597524836655
HAVANA	transcript	ENSG00000095777.14	protein_coding	MYO3A	2	ENST00000478093.1	processed_transcript	MYO3A-002	0.00352213975719671	-0.00526765458958246	-2.32976069982679	0.0202178432155004	0.0365264063198763	-4.84915635859263	0.00775119088182671	5.90566924329654e-05	0.164199178030103	0.871836113870514	1	-10.3453577279802
HAVANA	transcript	ENSG00000136750.11	protein_coding	GAD2	2	ENST00000376261.7	protein_coding	GAD2-001	1.78442135069722	0.00289623733729186	0.0503412144445754	0.95987067717291	0.987019575303629	-7.5450832487138	3.78005397165331	0.00908919052800611	2.7113326324334	0.016441683215376	0.0776835522287385	-7.18057237562431
HAVANA	transcript	ENSG00000136750.11	protein_coding	GAD2	2	ENST00000259271.7	protein_coding	GAD2-002	0.688663965201948	-0.082074745213102	-1.35092111025167	0.177334523223747	0.258077041584134	-6.63619294395449	1.05957924525075	-0.0226505154299783	-3.8982031055085	0.00150618362141737	0.0131323434631152	-4.80130221049847
HAVANA	transcript	ENSG00000136750.11	protein_coding	GAD2	2	ENST00000428517.2	protein_coding	GAD2-003	0.206756084153652	-0.0333962936128217	-1.28350539897386	0.199912330476572	0.286218903050617	-6.72461976682147	0.406501804463009	0.00507006693312452	1.52443453162896	0.148862475466463	0.360126194035481	-9.20769597894302
HAVANA	transcript	ENSG00000136750.11	protein_coding	GAD2	2	ENST00000376248.1	protein_coding	GAD2-004	0.321889582300144	0.19933327229247	6.22402895617702	1.02978507269538e-09	4.32481549814289e-09	11.0905349819325	0.444593450037736	0.00123130376627789	0.272104490042578	0.789369244873634	0.995756618125002	-10.3202856434116
HAVANA	transcript	ENSG00000077420.15	protein_coding	APBB1IP	2	ENST00000376236.8	protein_coding	APBB1IP-003	0.790109810567164	0.448893832200545	9.11039401779508	2.00314651910284e-18	2.04253358899311e-17	30.7987168548759	1.37212319909192	0.00716573147771222	3.06131366416152	0.00815887932815741	0.0460987124993409	-6.49477843522465
HAVANA	transcript	ENSG00000077420.15	protein_coding	APBB1IP	2	ENST00000356785.4	protein_coding	APBB1IP-001	0.196203482471843	0.0780953556862543	4.02021139121596	6.71572804596692e-05	0.000170325769937078	0.400117020971775	0.361568099625045	0.00311543965469137	1.84766343396455	0.0851052925253935	0.254070512290499	-8.72108947159409
HAVANA	transcript	ENSG00000077420.15	protein_coding	APBB1IP	2	ENST00000493857.1	processed_transcript	APBB1IP-002	0.133269716395919	0.0649050550456742	4.00645725695469	7.1057880672799e-05	0.000179745135191976	0.346691176303813	0.140952489584647	0.00128717421305099	0.91682512367818	0.374197901817853	0.637111050377424	-9.92306449786807
ENSEMBL	transcript	ENSG00000199733.1	rRNA	RNA5SP307	3	ENST00000362863.1	rRNA	RNA5SP307-201	0.492673767775838	-0.000402221145396817	-0.00489100744503486	0.996099515978641	1	-7.54633748843671	0.747980749325534	-0.00162224060415249	-0.135018077184759	0.894449741231639	1	-10.3500165754815
HAVANA	transcript	ENSG00000236894.3	transcribed_unprocessed_pseudogene	RP11-128B16.5	2	ENST00000455612.1	processed_transcript	RP11-128B16.5-002	0.00960912709898496	-0.00470479593570623	-1.03979382920558	0.298940548348708	0.402521465508238	-7.00674540357614	0.279775322029141	0.00392731570615191	2.57064520861367	0.0217110529803762	0.0954858575027236	-7.44887287419239
HAVANA	transcript	ENSG00000236894.3	transcribed_unprocessed_pseudogene	RP11-128B16.5	2	ENST00000638113.1	processed_transcript	RP11-128B16.5-003	0.00517054615226569	0.00778822490264274	2.62359520590591	0.00896777913748377	0.0172096344171571	-4.13086118777552	0.110825101560011	0.00086625114242888	0.59708125252037	0.559640887366184	0.819851717359393	-10.1715355367951
HAVANA	transcript	ENSG00000236894.3	transcribed_unprocessed_pseudogene	RP11-128B16.5	2	ENST00000637960.1	transcribed_unprocessed_pseudogene	RP11-128B16.5-001	0.0807283400700266	0.05810879650422	6.28003429698769	7.38452726006244e-10	3.14992131918732e-09	11.4148787302804	0.00886550306720984	0.000186046405054124	0.78227407273751	0.446612417515636	0.71308572694635	-10.0394237930274
HAVANA	transcript	ENSG00000233261.3	transcribed_unprocessed_pseudogene	LINC00264	2	ENST00000412114.2	processed_transcript	LINC00264-001	0.272032746033079	0.152101040050845	6.15054777082344	1.58725051744013e-09	6.54168468507868e-09	10.6687559351053	0.266790723064592	0.00405796719720092	3.78154097551776	0.00190428459236582	0.0156130830483391	-5.03895747434751
HAVANA	transcript	ENSG00000233261.3	transcribed_unprocessed_pseudogene	LINC00264	2	ENST00000637359.1	transcribed_unprocessed_pseudogene	LINC00264-002	0.00465043516100599	-0.00968563893614342	-2.48470862226623	0.0132933563263096	0.0247958023228623	-4.48073797916284	0.0129325790112623	0.000886805417915128	1.61848269994855	0.127049760179105	0.326941427243542	-9.07269188639067
HAVANA	transcript	ENSG00000234296.1	lincRNA	RP13-16H11.7	2	ENST00000454991.1	lincRNA	RP13-16H11.7-001	0.170461338090289	0.109951044430559	5.14213191657848	3.91189752012496e-07	1.26011827270065e-06	5.32486975845131	0.0355365535476047	5.7976294724978e-05	0.043029205940967	0.966263854824211	1	-10.3587631019753
HAVANA	transcript	ENSG00000231976.8	transcribed_unprocessed_pseudogene	LINC00202-2	2	ENST00000423917.5	processed_transcript	LINC00202-2-001	0.231157716426167	0.102857063563246	5.20944089088252	2.77853548488939e-07	9.08683703893553e-07	5.65516296618037	0.0553631424438318	0.000948135714570845	2.06510238704509	0.057230411783142	0.191236627653339	-8.36137457107555
HAVANA	transcript	ENSG00000231976.8	transcribed_unprocessed_pseudogene	LINC00202-2	2	ENST00000434458.5	processed_transcript	LINC00202-2-002	0.0905008315767888	0.040397379992921	1.99154029109238	0.0469676041796738	0.0788525565342527	-5.57255448952016	0	0	0	1	1	-10.3597524836655
HAVANA	transcript	ENSG00000231976.8	transcribed_unprocessed_pseudogene	LINC00202-2	2	ENST00000413288.1	processed_transcript	LINC00202-2-003	0.130167590722421	0.146529566770091	5.47524355332044	6.94123192686296e-08	2.41480867307023e-07	6.99692758964661	0.0674653555363131	0.003726851033643	1.49493201138171	0.156326703679833	0.372200706603645	-9.24884587051054
HAVANA	transcript	ENSG00000231976.8	transcribed_unprocessed_pseudogene	LINC00202-2	2	ENST00000612040.2	transcribed_unprocessed_pseudogene	LINC00202-2-004	0	0	0	1	1	-7.54634944069386	0.0198081103709696	0.000795204807458538	1.27244147800239	0.223197737305286	0.470732729096485	-9.53939684462432
HAVANA	transcript	ENSG00000227932.2	unitary_pseudogene	RP13-16H11.9	2	ENST00000446557.1	processed_transcript	RP13-16H11.9-002	0.0844997027543103	0.0886517414542293	4.32198734797892	1.86813306118916e-05	5.03716143842912e-05	1.6152856043297	0.172675690777367	-0.000344301285335345	-0.110934518912039	0.913185742304597	1	-10.3531787142471
HAVANA	transcript	ENSG00000227932.2	unitary_pseudogene	RP13-16H11.9	2	ENST00000636744.1	unitary_pseudogene	RP13-16H11.9-001	0.0115317191597645	0.00190567575719158	0.758148370856935	0.448720998183013	0.561127626354025	-7.25933063003058	0.0103197392010541	0.000195559773349659	0.691289468228891	0.50027773242574	0.764507038019741	-10.108482556724
HAVANA	transcript	ENSG00000279212.1	TEC	RP13-16H11.8	2	ENST00000623958.1	TEC	RP13-16H11.8-001	0.304980611041265	0.0636621073399294	4.05154967997525	5.90151396599599e-05	0.000150536501811754	0.522486305089175	0.236153555217028	0.00224242448945774	2.92617616045074	0.0107066693244447	0.0564581573138608	-6.76221290897137
HAVANA	transcript	ENSG00000148459.15	protein_coding	PDSS1	2	ENST00000376215.9	protein_coding	PDSS1-001	0.545642745425737	0.0679388444036983	2.60380902432375	0.00949479593981543	0.018150435235748	-4.18183703941525	1.03219372404313	0.00775209193051748	3.43248454283162	0.00385361660323673	0.0263734361671817	-5.74869665041405
HAVANA	transcript	ENSG00000148459.15	protein_coding	PDSS1	2	ENST00000473224.1	processed_transcript	PDSS1-004	0.463079577912251	0.0560491218193486	1.89677614325342	0.0584361775076957	0.096204205810063	-5.75526448167614	0.711649253871635	0.0063081444441984	2.17621213143691	0.0464797260804363	0.164826234462013	-8.16907267431055
HAVANA	transcript	ENSG00000148459.15	protein_coding	PDSS1	2	ENST00000491711.5	nonsense_mediated_decay	PDSS1-002	0.433223859216022	0.11724056489746	4.54539527430495	6.89177460275398e-06	1.94629865639579e-05	2.56735261299366	0.337511710166765	0.00744442165385648	3.29372690061604	0.00510251026734994	0.0325769277137834	-6.02915339946643
HAVANA	transcript	ENSG00000148459.15	protein_coding	PDSS1	2	ENST00000470978.1	processed_transcript	PDSS1-003	0.835727721116173	0.0543786763689547	1.50294198357215	0.133488222700843	0.20151980057875	-6.4203157812559	1.04001253008147	0.00235323691327531	0.426335114223379	0.676110870422239	0.90630091210211	-10.2632218039017
HAVANA	transcript	ENSG00000234788.1	processed_pseudogene	HSPA8P3	1	ENST00000449300.1	processed_pseudogene	HSPA8P3-001	0.415447311916381	0.0727091018319999	2.74098917140178	0.00634575171269704	0.0124704559317605	-3.82070389039577	0.487732746078738	0.00775283743462532	3.09098122299049	0.00768525055045496	0.0440626714036038	-6.43570298763637
HAVANA	transcript	ENSG00000235843.1	antisense	RP13-16H11.5	2	ENST00000458171.1	antisense	RP13-16H11.5-001	0.259307636928546	0.034624380928418	1.42124104521351	0.155872941102525	0.23070651600586	-6.53917065462398	0.371411712069631	0.00792580548488576	3.4740040627499	0.00354316197693923	0.0247646914223799	-5.66452329207195
HAVANA	transcript	ENSG00000136754.16	protein_coding	ABI1	2	ENST00000376170.8	protein_coding	ABI1-002	0.0795648221379724	0.0571270989689808	2.03060319200648	0.0428263775671617	0.0725347722624038	-5.49468801321534	0.66792522856851	0.00432613356351772	0.488122955128801	0.632744877021439	0.872372181610596	-10.2334571120604
HAVANA	transcript	ENSG00000136754.16	protein_coding	ABI1	2	ENST00000376142.6	protein_coding	ABI1-005	1.22876550641312	0.382490187500493	7.95300619149187	1.23347575812374e-14	8.51345739694007e-14	22.1980413010083	1.68112796216956	0.00512028891279795	1.27642123025614	0.221826875062421	0.468868455873461	-9.53452090777547
HAVANA	transcript	ENSG00000136754.16	protein_coding	ABI1	2	ENST00000359188.8	protein_coding	ABI1-007	0.11752992499051	0.0409537549550659	1.6689062610967	0.0957648284499322	0.150084180650124	-6.1586305657497	0.330159566471469	-0.003008742497602	-0.857379716035896	0.405152011165965	0.670428610401899	-9.97652856922662
HAVANA	transcript	ENSG00000136754.16	protein_coding	ABI1	2	ENST00000376139.6	protein_coding	ABI1-009	0.00254408197508536	0.00310310235600177	1.29755221506577	0.19504232465413	0.280187828045369	-6.7065657421951	0.0307885634691189	0.00120670160699932	1.59733732892865	0.131699707440143	0.33238892410837	-9.10354250121068
HAVANA	transcript	ENSG00000136754.16	protein_coding	ABI1	2	ENST00000376160.5	protein_coding	ABI1-004	0.0336192726512043	-0.0412116249530282	-3.13271598132369	0.00183401294048567	0.00389577769610956	-2.69081897581942	0	0	0	1	1	-10.3597524836655
HAVANA	transcript	ENSG00000136754.16	protein_coding	ABI1	2	ENST00000376166.5	protein_coding	ABI1-003	0.60836708340043	0.454429939352344	10.9297787410845	4.53045565745366e-25	9.45351230549057e-24	45.9331278456322	0.993440386909022	-0.00533005222456823	-0.709707486462565	0.48911654133807	0.75447652796127	-10.0951436152465
HAVANA	transcript	ENSG00000136754.16	protein_coding	ABI1	2	ENST00000376138.7	protein_coding	ABI1-001	1.43443128119048	0.368642746891316	6.67098976204938	6.78071160534375e-11	3.20698566555235e-10	13.7474091612193	2.28674518734404	0.00715381346737484	1.53808184947303	0.14551266344118	0.354678089401658	-9.18846366131628
ENSEMBL	transcript	ENSG00000136754.16	protein_coding	ABI1	3	ENST00000536334.5	protein_coding	ABI1-204	0.959115840092719	0.27704758127403	6.94500916340852	1.18801136275392e-11	6.06803546833391e-11	15.452276483145	1.17140367390511	-0.00338232478790279	-0.715994659626948	0.485340748415588	0.751327821314522	-10.0905152971459
ENSEMBL	transcript	ENSG00000136754.16	protein_coding	ABI1	3	ENST00000490841.6	protein_coding	ABI1-203	0.00420865856585108	0.00143057152034562	0.41560578183396	0.677877618103008	0.771433094139667	-7.46006332947873	0.0647733830099761	0.000421095959977998	0.392123712477773	0.700656997659623	0.92653181252004	-10.2780145317756
ENSEMBL	transcript	ENSG00000136754.16	protein_coding	ABI1	3	ENST00000376137.8	protein_coding	ABI1-202	0.735990955026926	0.0578246292001044	1.34874868625694	0.178031055878073	0.258985185726493	-6.63911250244836	1.83062508528333	-0.0041297954638463	-1.71463224945593	0.107649316759435	0.298425296155657	-8.92892258393435
ENSEMBL	transcript	ENSG00000136754.16	protein_coding	ABI1	3	ENST00000346832.9	protein_coding	ABI1-201	0.418728739052382	0.0490122973478779	1.41714610777429	0.157065875519576	0.232253426589743	-6.54495445696002	0.153581998739334	0.00053614453881196	0.431226454355062	0.672631502583161	0.903566846548163	-10.2610082081239
HAVANA	transcript	ENSG00000136754.16	protein_coding	ABI1	2	ENST00000376140.3	protein_coding	ABI1-006	1.70233253135997	0.47011584283845	6.13786356391504	1.70960967375896e-09	7.01902573034033e-09	10.5963839527146	2.84432275571379	-0.000291792912765705	-0.0714998127310583	0.943974604226551	1	-10.357021001907
HAVANA	transcript	ENSG00000136754.16	protein_coding	ABI1	2	ENST00000473481.1	processed_transcript	ABI1-008	0.8505270948478	0.300797435729064	7.24062664639883	1.7062627051963e-12	9.4953067589266e-12	17.3545734886889	1.20411883648167	0.00433097854736026	1.14286117012472	0.27157421690629	0.521766519508605	-9.69136213072273
ENSEMBL	transcript	ENSG00000223027.1	snoRNA	SNORA57	3	ENST00000411095.1	snoRNA	SNORA57.3-201	0.00808330593231333	0.0106266347638851	0.99518066059916	0.320131985454544	0.426170105642546	-7.05201118175213	1.46057896777976	0.00276567230377362	0.245003457757369	0.809879383462336	1	-10.3277403989731
ENSEMBL	transcript	ENSG00000206605.1	snRNA	RNU6-946P	3	ENST00000383878.1	snRNA	RNU6-946P-201	1.99721301240288	0.874927886945179	7.79073711031112	3.90975695301251e-14	2.56821547010825e-13	21.0633332609773	2.44180812605018	0.0293280259089452	1.98032298638606	0.0669225065718086	0.214116705147693	-8.50438427806624
HAVANA	transcript	ENSG00000107890.16	protein_coding	ANKRD26	1	ENST00000445828.5	protein_coding	ANKRD26-003	0.833919702352305	0.394408736920071	8.67451778108344	5.91604448542469e-17	5.18001313406666e-16	27.4582135772176	0.410359771874579	0.00794639399644092	2.16233850259843	0.0477115380534655	0.167987509179572	-8.1933711672139
ENSEMBL	transcript	ENSG00000107890.16	protein_coding	ANKRD26	3	ENST00000436985.6	protein_coding	ANKRD26-201	0.763692675074067	0.219068765553783	7.10524960979821	4.18207855660166e-12	2.23530460247528e-11	16.4753971857895	1.5521527686437	0.0139906515543848	3.47441297180819	0.00354023255266092	0.0247504052790963	-5.66369381741859
HAVANA	transcript	ENSG00000107890.16	protein_coding	ANKRD26	2	ENST00000376087.4	protein_coding	ANKRD26-001	1.87502866102513	0.445877194314477	7.97667159903725	1.04092066558509e-14	7.23784551719242e-14	22.3650430931196	3.05068540447893	0.019747205249044	5.98125887068451	2.87340034511929e-05	0.000802878655393277	-0.715762505423912
HAVANA	transcript	ENSG00000107890.16	protein_coding	ANKRD26	2	ENST00000490015.1	processed_transcript	ANKRD26-005	0.824248554926952	0.354382002942246	8.22678639048114	1.69226423084949e-15	1.27512466812279e-14	24.1533128248038	1.04904322720356	0.0147621389093496	3.80087682314418	0.0018315923264677	0.0151594477722534	-4.99956605842993
HAVANA	transcript	ENSG00000107890.16	protein_coding	ANKRD26	2	ENST00000473304.1	processed_transcript	ANKRD26-004	0.596181348951876	0.178862813896448	5.24453503653858	2.32120632691273e-07	7.65466573405322e-07	5.82890106132797	0.733065012031617	0.00379936052945705	0.896713048866403	0.384485273497827	0.648199161985308	-9.94151232692927
HAVANA	transcript	ENSG00000107890.16	protein_coding	ANKRD26	2	ENST00000466890.1	processed_transcript	ANKRD26-002	1.4321356525479	0.355129831947938	7.22718253585825	1.86623526892284e-12	1.03354813576731e-11	17.2666619809257	1.0518237860078	0.0115717541720896	3.29145310237444	0.00512603056493473	0.0326973370604835	-6.0337364139066
ENSEMBL	transcript	ENSG00000199855.1	snRNA	RNU6-490P	3	ENST00000362985.1	snRNA	RNU6-490P-201	2.78665851362816	-0.141139183933514	-1.23019723691016	0.219204390250847	0.309704479502401	-6.79135885841811	3.30045188511612	-0.00106377951267031	-0.0764806845653979	0.940079582474299	1	-10.3566272606089
ENSEMBL	transcript	ENSG00000136758.18	protein_coding	YME1L1	3	ENST00000613434.4	protein_coding	YME1L1-202	0.882973138699447	0.179858868286797	5.77408373473369	1.36352854900977e-08	5.09896861051554e-08	8.5758558942283	1.40338242801032	0.00748118662482207	2.16391705265176	0.0475698685863016	0.167638940930643	-8.19061047824305
HAVANA	transcript	ENSG00000136758.18	protein_coding	YME1L1	2	ENST00000326799.7	protein_coding	YME1L1-005	0.00382380400404162	0.00664875393367599	1.41834935874106	0.156714627309736	0.231809068835334	-6.5432566696111	0.015701549506312	-0.000379125981524058	-0.75422802114408	0.462758604025624	0.729362570868187	-10.0615535218405
HAVANA	transcript	ENSG00000136758.18	protein_coding	YME1L1	2	ENST00000376016.7	protein_coding	YME1L1-004	2.66738634066154	0.236448388550048	4.50621313993528	8.23403331783574e-06	2.30728647402967e-05	2.39717484840052	3.66946808713553	0.00167096659984542	0.662883553066401	0.517781064951716	0.780975274591592	-10.1284101228218
ENSEMBL	transcript	ENSG00000136758.18	protein_coding	YME1L1	3	ENST00000375972.7	protein_coding	YME1L1-201	1.05101505503027	0.533596954693276	8.69966881455509	4.88174855620038e-17	4.3118746532504e-16	27.6477191552054	2.03309484630052	0.00158130694201991	0.632228109380945	0.53705765534617	0.798441405568817	-10.1490316034682
HAVANA	transcript	ENSG00000136758.18	protein_coding	YME1L1	2	ENST00000463270.1	processed_transcript	YME1L1-006	1.49836892551738	-0.119971578495453	-2.17019028393092	0.0304646568344668	0.0531716519849043	-5.20429740092128	0.82630496468775	0.000899464076353984	0.270117266613656	0.790867915531556	0.996814380160714	-10.320858568191
HAVANA	transcript	ENSG00000136758.18	protein_coding	YME1L1	1	ENST00000491542.6	protein_coding	YME1L1-007	0.584838155969306	0.159703537944215	3.35769954639126	0.000846145468820118	0.00187938209969769	-1.97640944740649	0.973741106951505	0.00566963194686979	1.48133722749128	0.159870488590773	0.377878838618038	-9.26760936821832
HAVANA	transcript	ENSG00000136758.18	protein_coding	YME1L1	2	ENST00000427324.5	protein_coding	YME1L1-001	0.024426035146315	0.0453559930436363	2.41502952990598	0.0160933806946004	0.0296020554977847	-4.64927971750903	1.20588708921963	0.00055901187941262	0.0967797910956053	0.924223239117649	1	-10.3547487484374
HAVANA	transcript	ENSG00000136758.18	protein_coding	YME1L1	2	ENST00000396296.7	protein_coding	YME1L1-003	0.468458148954152	0.0359065190514374	0.742667741629068	0.458033233559932	0.570417221917358	-7.27092579414336	0.634532876627293	0.00893546308144122	1.82182534879187	0.0891235938735532	0.262432741578884	-8.76222802351679
HAVANA	transcript	ENSG00000136758.18	protein_coding	YME1L1	2	ENST00000477432.1	protein_coding	YME1L1-002	0.663309486209875	0.158120672686832	6.59653033282313	1.07806688478943e-10	4.99630596259968e-10	13.2940308463775	1.08867798098462	0.0033119302174062	2.38116353453173	0.0314173410325535	0.124309887685138	-7.80144189141605
HAVANA	transcript	ENSG00000120539.14	protein_coding	MASTL	2	ENST00000375946.8	protein_coding	MASTL-003	0.376123702062975	0.0455095753051748	2.05970159970285	0.0399465479295221	0.0680904861179711	-5.43571768492749	0.810653247940777	-0.000330080869400376	-0.18278926238218	0.857488767686365	1	-10.3419177146803
HAVANA	transcript	ENSG00000120539.14	protein_coding	MASTL	2	ENST00000375940.8	protein_coding	MASTL-004	0.428807257415344	0.0954588353605554	3.51988709652148	0.000471370884817945	0.00108182019197901	-1.43206315144493	0.88100839164739	0.00495236750550172	1.14807955304256	0.26948271119768	0.51935004517976	-9.68550242863786
HAVANA	transcript	ENSG00000120539.14	protein_coding	MASTL	2	ENST00000342386.10	protein_coding	MASTL-001	0.148770761159	0.093837573766485	4.51085020529515	8.06298771819319e-06	2.26103436265925e-05	2.41724398921866	0.432748590675262	0.00632315671391006	1.82308871324459	0.0889232548760902	0.262056593326274	-8.76022496441685
HAVANA	transcript	ENSG00000120539.14	protein_coding	MASTL	2	ENST00000477034.2	protein_coding	MASTL-002	0.0202158028846983	0.0418341691092369	5.4447159078623	8.16365534675202e-08	2.81995521032087e-07	6.83980719896738	0.165703064544663	-0.00186979260365557	-0.858100503014618	0.404766788341162	0.670077842038714	-9.97589962709267
ENSEMBL	transcript	ENSG00000252639.1	snRNA	RNU2-24P	3	ENST00000516830.1	snRNA	RNU2-24P-201	2.45114153892894	0.655471889470872	6.01838600620814	3.41999834487231e-09	1.36144446268196e-08	9.92099767014675	0.28058414525952	0.0016702372494191	0.257250403556576	0.800591953841929	1	-10.3244674866174
HAVANA	transcript	ENSG00000107897.18	protein_coding	ACBD5	2	ENST00000396271.7	protein_coding	ACBD5-001	1.57391929171315	0.357780906181314	6.89260483112974	1.66473475207974e-11	8.38118727841101e-11	15.1218423481358	2.71640570485447	0.00621826475624008	1.43538322676142	0.172349313080544	0.397202524319722	-9.33009179900652
ENSEMBL	transcript	ENSG00000107897.18	protein_coding	ACBD5	3	ENST00000375897.7	protein_coding	ACBD5-201	0.654462102400313	0.124399679272481	3.42790054372055	0.000658703664838598	0.00148350680463145	-1.74380056281942	1.02896021209539	-0.00145618445174317	-0.661003547222543	0.51895175883878	0.782140494278465	-10.1297012672971
HAVANA	transcript	ENSG00000107897.18	protein_coding	ACBD5	2	ENST00000375901.5	protein_coding	ACBD5-003	0.10851856139035	0.0486072306371423	2.02987498665633	0.0429006483410915	0.0726474104878954	-5.49615319873498	0.7255660113752	0.0128140325084908	2.23181004486727	0.041834282814236	0.152861660109057	-8.07091587736618
HAVANA	transcript	ENSG00000107897.18	protein_coding	ACBD5	2	ENST00000375905.8	protein_coding	ACBD5-002	1.98062772069872	0.363848615106679	6.46464690945088	2.42592924105758e-10	1.08428825541495e-09	12.5015018764208	1.99838296604018	-0.00799976433659451	-1.01906478819756	0.324837307383061	0.582503818651795	-9.82371506624345
HAVANA	transcript	ENSG00000107897.18	protein_coding	ACBD5	2	ENST00000375888.5	protein_coding	ACBD5-005	1.36852093521627	0.0748870186362269	1.35375235680702	0.176429813917373	0.256958389826959	-6.63238098180805	1.85077951499953	-0.0165694910869005	-2.71134926674336	0.0164411402701552	0.0776828553791641	-7.18054036399931
HAVANA	transcript	ENSG00000107897.18	protein_coding	ACBD5	2	ENST00000476758.1	nonsense_mediated_decay	ACBD5-004	0.484980533590459	0.0179812108996121	0.641563726602938	0.521451832606827	0.631822474871671	-7.34078268414907	0.170326673520475	-0.000628893114678514	-0.341467206556146	0.737638795916797	0.956248200305575	-10.2976903771724
HAVANA	transcript	ENSG00000107897.18	protein_coding	ACBD5	2	ENST00000426079.5	protein_coding	ACBD5-006	0.466594638670812	0.250514129004878	7.3715874056404	7.07938238975641e-13	4.09668213597764e-12	18.217819430903	0.966102245587886	0.0040340231451838	0.92896301049213	0.368081211311784	0.630368316327073	-9.91175470407463
HAVANA	transcript	ENSG00000107897.18	protein_coding	ACBD5	2	ENST00000412279.1	protein_coding	ACBD5-007	0.172542312121525	0.0765745183727069	1.57531862530012	0.115818313745469	0.177641797377531	-6.30952895321076	0.856910207057977	0.0232975242346024	2.49621556922849	0.0251213647776938	0.105946063492189	-7.58866420882887
ENSEMBL	transcript	ENSG00000251839.1	snRNA	RNU7-12P	3	ENST00000516030.1	snRNA	RNU7-12P-201	0.646666052455583	-0.0661804657043766	-0.647504745119282	0.517603871763606	0.628128652471377	-7.33695948570584	0	0	0	1	1	-10.3597524836655
HAVANA	transcript	ENSG00000262412.1	lincRNA	RP11-85G18.6	2	ENST00000574842.1	lincRNA	RP11-85G18.6-001	0.179557479089688	0.0823585883779718	5.61367359498023	3.29531972675655e-08	1.18484097171103e-07	7.71914398356205	0.165435221897534	0.00304887936209917	1.50215889411266	0.154469811653842	0.369239597240869	-9.23882015564222
HAVANA	transcript	ENSG00000230445.4	transcribed_processed_pseudogene	LRRC37A6P	1	ENST00000448648.2	transcribed_processed_pseudogene	LRRC37A6P-001	0.137561522483539	0.116349939332615	9.71865507595978	1.47132289019004e-20	1.88473248062049e-19	35.6530504642295	0.489850595856384	0.00294841069787295	2.2696976531143	0.0389211598412475	0.145033149737254	-8.00333235354393
HAVANA	transcript	ENSG00000230445.4	transcribed_processed_pseudogene	LRRC37A6P	2	ENST00000284414.4	processed_transcript	LRRC37A6P-004	0.0637301168115962	0.0410058283540767	4.65709619821107	4.12032508124058e-06	1.19187209104646e-05	3.05992566435008	0.0646855710705676	-0.000721851103674679	-0.542144181811385	0.595934547971425	0.852852142139928	-10.2042492311314
HAVANA	transcript	ENSG00000230445.4	transcribed_processed_pseudogene	LRRC37A6P	2	ENST00000575554.1	processed_transcript	LRRC37A6P-003	0.144576389966495	0.083374351768904	5.08478970421531	5.22018047882101e-07	1.65980125426691e-06	5.04653157370114	0.126128468995666	-0.000263041437404725	-0.191551045911583	0.850744333092725	1	-10.3401691657007
HAVANA	transcript	ENSG00000230445.4	transcribed_processed_pseudogene	LRRC37A6P	2	ENST00000574795.1	processed_transcript	LRRC37A6P-002	0.00308352210907025	0.00354334874436036	1.30889708062453	0.191173230350843	0.27539700960428	-6.69184199444083	0.00639876301287771	4.87524800981159e-05	0.163138320187748	0.872656316529464	1	-10.3455429608549
HAVANA	transcript	ENSG00000238021.6	transcribed_unprocessed_pseudogene	ARMC4P1	2	ENST00000576034.5	processed_transcript	ARMC4P1-002	0.207474901998862	0.0428323929971384	2.11663661788946	0.0347863515781177	0.0600212679189303	-5.31794922080945	0.465492585356153	0.0105195556515073	5.91618043292754	3.22487955223164e-05	0.000864529261443916	-0.836219834860552
HAVANA	transcript	ENSG00000238021.6	transcribed_unprocessed_pseudogene	ARMC4P1	2	ENST00000438905.2	transcribed_unprocessed_pseudogene	ARMC4P1-001	0.0559052270378894	0.0264380700284932	2.8773974048625	0.00418195220381714	0.00845437105851136	-3.4437825953036	0.0476061888343244	-0.000523642776774344	-0.517819328832564	0.612376404700816	0.867659123401414	-10.2177664829318
HAVANA	transcript	ENSG00000278830.1	unprocessed_pseudogene	RP11-748L13.7	2	ENST00000618530.1	unprocessed_pseudogene	RP11-748L13.7-001	0.248257732632572	-0.067099017357337	-2.27324125236832	0.0234369447027865	0.0418221391452446	-4.97776834350408	0.164168982010738	0.00241248251745709	0.855110660930758	0.406366283714319	0.671731858949726	-9.97850537535694
ENSEMBL	transcript	ENSG00000200369.1	snRNA	RNU6-666P	3	ENST00000363499.1	snRNA	RNU6-666P-201	0.24638856612448	0.0390053239824908	0.648720465261272	0.516818277861415	0.62735363007737	-7.33617280230293	0.451683442089741	0.00185504019026765	0.176654056824706	0.862218272265931	1	-10.3430935865156
HAVANA	transcript	ENSG00000215409.4	unprocessed_pseudogene	RP11-748L13.2	2	ENST00000422707.1	unprocessed_pseudogene	RP11-748L13.2-001	0.00109438827477803	0.000673119373511209	0.589759410766647	0.555619589391611	0.663550702800903	-7.37262899745975	0.0397365948016613	-0.000114252292046942	-0.213554580389622	0.833861307244477	1	-10.3354191208401
ENSEMBL	transcript	ENSG00000207135.1	snRNA	RNU6-452P	3	ENST00000384406.1	snRNA	RNU6-452P-201	0.00148513180330972	-0.00210948649248166	-0.40250723357506	0.687483582248308	0.779542253115292	-7.46541566508194	0	0	0	1	1	-10.3597524836655
HAVANA	transcript	ENSG00000260151.1	lincRNA	RP11-748L13.6	2	ENST00000568270.1	lincRNA	RP11-748L13.6-001	0.0418631081171774	0.0229679226649867	4.14362369634435	4.01729168962661e-05	0.000104346107913322	0.887154182515856	0.229549120357926	0.00332239261169903	2.4080511929998	0.0298240590279345	0.119684954184462	-7.75209669617446
HAVANA	transcript	ENSG00000213770.3	processed_pseudogene	FAM210CP	1	ENST00000445714.1	processed_pseudogene	FAM210CP-001	0.000499108046179246	0.00120418409072955	1.5038927606723	0.133243249938587	0.201182446956105	-6.41889388354318	0.0720454072309273	-0.000293431937461074	-0.330238614138499	0.7459319686979	0.962742339468318	-10.3016899232907
HAVANA	transcript	ENSG00000237956.1	processed_pseudogene	TRIAP1P1	1	ENST00000427062.1	processed_pseudogene	TRIAP1P1-001	0.000397802579209589	0.000712432621701962	0.501563239290134	0.616196563546904	0.718215329456948	-7.42069013555087	0.0324034352434354	-0.000740649948421381	-0.503059338458688	0.622460198465458	0.87045663260003	-10.2256770316094
HAVANA	transcript	ENSG00000182077.10	protein_coding	PTCHD3	2	ENST00000438700.7	protein_coding	PTCHD3-001	0.000257920664774889	4.44197001254208e-05	0.13779161967841	0.890460834415538	0.937425868878623	-7.5368632774425	0.0025564654649421	-7.90497784386835e-05	-0.951009014592215	0.357148446866097	0.618247824296184	-9.89087564333333
ENSEMBL	transcript	ENSG00000182077.10	protein_coding	PTCHD3	3	ENST00000622555.1	protein_coding	PTCHD3-201	0.000279065602830075	0.000177491547974208	0.526545457163938	0.598743848333395	0.702701351314192	-7.40786411220888	0.00188745436601404	-4.31418140803208e-05	-0.412211225350879	0.686200438334129	0.914887343931419	-10.2694753049374
ENSEMBL	transcript	ENSG00000099246.16	protein_coding	RAB18	3	ENST00000535776.5	protein_coding	RAB18-201	0.0836045508034402	0.0265545136721791	1.65872161062198	0.0978019118545942	0.152915614391289	-6.17546965786227	0.477222817395137	0.009133898280719	2.51085297938476	0.0244125535527891	0.10382007739176	-7.5612994162813
ENSEMBL	transcript	ENSG00000099246.16	protein_coding	RAB18	3	ENST00000611151.4	protein_coding	RAB18-202	0.138888221124054	-0.00454974701138274	-0.216763837338444	0.828481216909444	0.891273875019826	-7.52287439769272	0.182202194408911	-0.004511755462252	-2.04966319596786	0.0588935616083732	0.195233195322504	-8.38766654559458
HAVANA	transcript	ENSG00000099246.16	protein_coding	RAB18	2	ENST00000356940.10	protein_coding	RAB18-001	2.80977762021869	0.285210335124994	5.68712125413627	2.20561243662147e-08	8.07308071523156e-08	8.1087817330218	3.94378858969006	0.00762342671675544	2.21407618043659	0.043266762088213	0.156558941899055	-8.10235838315519
HAVANA	transcript	ENSG00000099246.16	protein_coding	RAB18	2	ENST00000490236.2	retained_intron	RAB18-002	1.30619338961721	0.217709205682885	4.22922520387035	2.7913691261594e-05	7.37886676810296e-05	1.23304151599779	1.723555369137	0.00752491889207127	2.16983250138425	0.0470424445612879	0.166294007744357	-8.18025591620883
HAVANA	transcript	ENSG00000099246.16	protein_coding	RAB18	2	ENST00000375802.7	protein_coding	RAB18-003	2.23479120281069	0.399023325036136	5.66732767979439	2.45869195972165e-08	8.9598466039106e-08	8.00333928661907	3.5678147371687	0.00972031184145989	1.95597357772832	0.0699704048941025	0.221131109876405	-8.5448252895312
ENSEMBL	transcript	ENSG00000099246.16	protein_coding	RAB18	3	ENST00000621805.4	protein_coding	RAB18-203	0.386235645342651	0.177051765388171	5.15908110885038	3.59027179266394e-07	1.16116074024057e-06	5.40767817842302	0.621711282330091	0.00495907011188927	1.11023678759772	0.284928992381277	0.536982267335389	-9.72748827602607
HAVANA	transcript	ENSG00000099246.16	protein_coding	RAB18	2	ENST00000465772.5	processed_transcript	RAB18-004	1.57930604784663	0.43637093329042	4.98103512156999	8.7379350982435e-07	2.71476188152017e-06	4.55006656694582	3.40500027867273	0.00893957833533448	2.18808543393625	0.0454490633056107	0.162146039803628	-8.1482148987589
HAVANA	transcript	ENSG00000099246.16	protein_coding	RAB18	2	ENST00000484281.1	processed_transcript	RAB18-006	1.60649065738519	0.562952097639124	9.35774287624803	2.78738051432858e-19	3.11495877502376e-18	32.7463075234665	1.77504437041959	0.00560954967310279	0.913315367795353	0.375979478522623	0.639003441759693	-9.92631012097613
HAVANA	transcript	ENSG00000099246.16	protein_coding	RAB18	2	ENST00000423465.1	protein_coding	RAB18-005	0.499416752038324	0.10232048842846	3.04646784626291	0.00243836591333399	0.00509251768860557	-2.9520707790057	0.229087069114416	-0.00123256386438784	-0.762404392169016	0.45801457584496	0.724407948871435	-10.055178924371
ENSEMBL	transcript	ENSG00000150051.13	protein_coding	MKX	3	ENST00000419761.5	protein_coding	MKX-201	0.794007543852584	0.201902430667653	5.6141366532213	3.28703324590455e-08	1.18212119065395e-07	7.72158653632593	1.78767384750081	0.00623106254009006	2.14339006259815	0.0494429256158678	0.172335239400437	-8.22642852856934
HAVANA	transcript	ENSG00000150051.13	protein_coding	MKX	2	ENST00000375790.9	protein_coding	MKX-001	0.0936061521341492	0.00272469991538228	0.150320243817031	0.880572861127799	0.930190588735641	-7.5350598460683	0.226809562563139	0.00816516439484218	3.69360732933369	0.00227350180606778	0.0177929142541969	-5.21806154966656
HAVANA	transcript	ENSG00000150051.13	protein_coding	MKX	2	ENST00000460919.2	protein_coding	MKX-002	0.230431302811114	0.0293437890300608	1.0952521559147	0.273935899486378	0.374113894361709	-6.94772113311122	0.155624425918322	0.00122022874896134	0.515400841721869	0.614023200529812	0.869202477989703	-10.2190777723782
HAVANA	transcript	ENSG00000150051.13	protein_coding	MKX	2	ENST00000561227.1	protein_coding	MKX-003	0.0796710199967278	0.0330808027834936	2.29656568890137	0.0220580408094496	0.0395555847523499	-4.92506746377554	0.100203719520899	0.00366023419338862	2.07859320223147	0.0558125825388356	0.187969758238274	-8.33831242394747
HAVANA	transcript	ENSG00000230500.1	antisense	MKX-AS1	1	ENST00000419777.1	antisense	MKX-AS1-001	0.0497319810118974	0.0127227774883539	1.52148556627764	0.128773076225345	0.195136428872148	-6.39242287709812	0.180652186441193	0.00281007210288092	1.5238247991612	0.149013644749472	0.360356542360675	-9.20855234393379
HAVANA	transcript	ENSG00000230500.1	antisense	MKX-AS1	2	ENST00000412244.1	antisense	MKX-AS1-002	0.361626998554275	0.135832155022583	5.92611259146558	5.7980471009815e-09	2.25393171935131e-08	9.40724688057767	0.00724910929035946	5.52313088789291e-05	0.163871679765215	0.872089303065039	1	-10.3454150390081
ENSEMBL	transcript	ENSG00000251810.1	misc_RNA	RN7SKP132	3	ENST00000516001.1	misc_RNA	RN7SKP132-201	0.00582956555111326	-0.00475283466069908	-0.480030630382578	0.631416505680741	0.731523482170571	-7.43124544486856	0.130130840439363	0.000122464191277748	0.0345528769926247	0.97290636974687	1	-10.3591144913344
HAVANA	transcript	ENSG00000169126.15	protein_coding	ARMC4	2	ENST00000481659.1	processed_transcript	ARMC4-006	0.351603266935146	0.15649391592707	6.934425237341	1.27199080372882e-11	6.47985198567826e-11	15.3853736936067	0.173737439356669	-0.000579233361327101	-0.325969269247942	0.749093835175543	0.965271335611693	-10.303176072252
HAVANA	transcript	ENSG00000169126.15	protein_coding	ARMC4	2	ENST00000305242.9	protein_coding	ARMC4-001	0.118289585439065	0.0312623092929996	3.68506412982381	0.000253736643737574	0.000601916708802549	-0.852610123318218	0.234116005156864	0.000673132963339524	0.735783818354181	0.473570825558848	0.739879791551375	-10.0756995703256
HAVANA	transcript	ENSG00000169126.15	protein_coding	ARMC4	2	ENST00000467083.1	processed_transcript	ARMC4-005	0.0178697081783414	0.00462874167704059	0.650540713486942	0.515643199519549	0.626271617227993	-7.33499217922645	0.0235685713846163	8.47380871539354e-05	0.140369824664732	0.890294722649438	1	-10.3492300026694
HAVANA	transcript	ENSG00000169126.15	protein_coding	ARMC4	2	ENST00000480504.1	processed_transcript	ARMC4-003	0.0633963370334862	0.0379083095236429	2.88329127499412	0.00410577051405982	0.00830916755000137	-3.42709749565439	0.0192197895506175	0.00131792842632805	1.62383600477947	0.125895180131403	0.326762104409075	-9.06483677157214
HAVANA	transcript	ENSG00000169126.15	protein_coding	ARMC4	2	ENST00000434029.1	protein_coding	ARMC4-002	0.0588796626887248	0.029150060284756	4.52004123992935	7.73397584252066e-06	2.17289192831694e-05	2.45707882234019	0.119502122334864	0.000455735834731862	0.583590317201576	0.568443020073194	0.827844534063373	-10.1798482664337
HAVANA	transcript	ENSG00000169126.15	protein_coding	ARMC4	2	ENST00000486279.1	protein_coding	ARMC4-004	0.0392061040104544	0.028404244304362	2.27095409537152	0.0235761143284521	0.0420479448934327	-4.98290774409184	0.0108404352493427	-0.000578156546631612	-1.21338243587968	0.244336058818334	0.49448098892969	-9.61031049921537
HAVANA	transcript	ENSG00000226016.1	processed_pseudogene	RPL36AP55	1	ENST00000454114.1	processed_pseudogene	RPL36AP55-001	0.007324002963582	-0.00778380223623619	-1.81700384072457	0.0698177969368124	0.113003274322292	-5.90226323353684	0.0847416314607693	0.000959094734872657	0.408881896271611	0.688587913365354	0.916863231381166	-10.2709194347551
HAVANA	transcript	ENSG00000233472.1	lincRNA	RP11-218D6.4	2	ENST00000425137.1	lincRNA	RP11-218D6.4-001	0.0051282839078914	0.00250067833675512	0.757014375941186	0.449399463012601	0.561811533638824	-7.26018810568099	0.116509056979393	-0.000397818404804407	-0.19479112214544	0.848253290929891	1	-10.3395019312098
HAVANA	transcript	ENSG00000226395.1	processed_pseudogene	RP11-218D6.3	2	ENST00000417885.1	processed_pseudogene	RP11-218D6.3-001	0.011327672072387	0.00872497368643963	1.19310045749449	0.233398469329076	0.326669054855791	-6.83614187150819	0	0	0	1	1	-10.3597524836655
ENSEMBL	transcript	ENSG00000150054.18	protein_coding	MPP7	3	ENST00000337532.9	protein_coding	MPP7-201	0.00519885330236478	-0.00239691607952444	-0.488446280863727	0.625448899521949	0.726271699874046	-7.42717515710187	0.120088698730606	0.00233242465413284	0.716103787561899	0.485275365487792	0.751260191995147	-10.0904346263888
HAVANA	transcript	ENSG00000150054.18	protein_coding	MPP7	2	ENST00000375732.5	protein_coding	MPP7-001	0.620727799121948	0.395438675416088	10.1470539058545	4.07602813342569e-22	6.17099664334393e-21	39.1995783271415	1.0615860052102	0.00659464224841881	1.10568330222535	0.286831421094541	0.539208485544471	-9.73246045497744
HAVANA	transcript	ENSG00000150054.18	protein_coding	MPP7	2	ENST00000496637.6	nonsense_mediated_decay	MPP7-003	0.369638538262105	0.150917865194347	4.28236954017244	2.21965781226822e-05	5.93247627590335e-05	1.45109049229696	1.0114104512441	0.00450596139580626	1.43858112259662	0.171455543129803	0.395937036164488	-9.32579135436137
HAVANA	transcript	ENSG00000150054.18	protein_coding	MPP7	2	ENST00000375719.7	protein_coding	MPP7-002	0.780430101692465	0.248983666701664	6.47756270692588	2.24199431357487e-10	1.00596820230704e-09	12.5785211203618	1.41191366364229	-0.00022672492895905	-0.0985404527811877	0.922849392097124	1	-10.3545650932904
HAVANA	transcript	ENSG00000150054.18	protein_coding	MPP7	2	ENST00000441595.2	protein_coding	MPP7-004	0.0577718187116982	0.0473573434791975	3.15654488728241	0.00169328131784477	0.00361328751536882	-2.61740324459848	0.00576171901553251	-0.000131696434640743	-0.490695794717358	0.630967617309266	0.871446326727326	-10.2321331345253
HAVANA	transcript	ENSG00000150054.18	protein_coding	MPP7	2	ENST00000481244.5	processed_transcript	MPP7-005	0.0846038919104801	0.0194636866014441	1.01424549364114	0.310958421368199	0.415967874106057	-7.03290931026024	0.0561565230737941	-0.000689693060048024	-0.39548257070706	0.698231141593088	0.924613156349471	-10.2766157307052
HAVANA	transcript	ENSG00000150054.18	protein_coding	MPP7	2	ENST00000474731.1	processed_transcript	MPP7-006	0.128882332093862	0.0360062654723184	2.71081800727153	0.00694361524581309	0.0135629967251388	-3.90167536289335	0.112069783704782	-0.00015606866409488	-0.115065884370169	0.909967591570577	1	-10.3526801901405
HAVANA	transcript	ENSG00000150054.18	protein_coding	MPP7	2	ENST00000474682.1	processed_transcript	MPP7-007	0.1943908176262	0.0772347040560601	3.73702205958473	0.000207800903227324	0.000498132841483038	-0.665134925561181	0.294732576554467	0.00563125534439743	2.22645055226346	0.0422624633005116	0.153925164843347	-8.08043138040746
ENSEMBL	transcript	ENSG00000275036.1	miRNA	MIR8086	3	ENST00000621498.1	miRNA	MIR8086-201	3.75779228993772	0.7288699136494	7.29581966927353	1.17944196860972e-12	6.66687446563526e-12	17.7168655717239	0	0	0	1	1	-10.3597524836655
HAVANA	transcript	ENSG00000282996.1	lincRNA	RP11-351M16.4	2	ENST00000634334.1	lincRNA	RP11-351M16.4-001	0.00848379705262165	0.000448937113394089	0.174976105456823	0.861169566657403	0.915827569646941	-7.53105275341305	0.00990672597359953	0.000109186384680549	0.392363145176804	0.700483960833123	0.926397484849038	-10.2779152063175
HAVANA	transcript	ENSG00000237746.1	processed_pseudogene	ZNF101P1	2	ENST00000435701.1	processed_pseudogene	ZNF101P1-001	0.0169783416021455	0.0101454550689919	3.01522050249873	0.00269908358024975	0.00560023850369263	-3.04498781372097	0.0656201980162546	0.00172213742150712	3.20423508433078	0.006114513153667	0.0372730096161377	-6.20915947906806
ENSEMBL	transcript	ENSG00000222666.2	snoRNA	U3	3	ENST00000410734.2	snoRNA	U3.46-201	0.0500750178639283	0.00447695718878448	0.259405307296073	0.79542979587421	0.86653932631206	-7.51273069023361	0.035777143253408	-0.000817763274363611	-0.50313465948265	0.622408538500916	0.87045663260003	-10.2256372241537
HAVANA	transcript	ENSG00000237128.1	lincRNA	RP11-351M16.3	2	ENST00000421132.1	lincRNA	RP11-351M16.3-001	0.095543216792852	0.0252373082619422	1.22857365494959	0.219812302916541	0.310447264755547	-6.79334735634517	0.0264196641909305	0.000201292679549947	0.166334798529164	0.870185421241617	1	-10.3449812066365
HAVANA	transcript	ENSG00000224439.2	processed_pseudogene	RPSAP10	1	ENST00000426103.1	processed_pseudogene	RPSAP10-001	0.000160065187867936	0.000594861126961438	1.82385647499845	0.0687733004613269	0.111478962883684	-5.88988026407976	0.0189889479719591	0.000720564738023761	1.77894448538001	0.0961657315893009	0.27601297441503	-8.82969288116022
ENSEMBL	transcript	ENSG00000222705.1	misc_RNA	RN7SKP39	3	ENST00000410773.1	misc_RNA	RN7SKP39-201	0.0371136483399077	-0.0150880468486418	-1.37842589824357	0.168691113054838	0.247088940252972	-6.59882547157624	0.0168373630575927	0.00115456203823493	1.62248891935914	0.126184860730989	0.326762104409075	-9.06681509680564
HAVANA	transcript	ENSG00000254635.5	antisense	WAC-AS1	1	ENST00000527986.5	antisense	WAC-AS1-001	1.82129109172172	-0.0516440054199396	-0.842681826716091	0.39981117920579	0.511488970359933	-7.19180550161844	3.28277500407261	0.0131887163416264	3.93397477243115	0.00140189148806665	0.0124574667571174	-4.72845276717996
HAVANA	transcript	ENSG00000254635.5	antisense	WAC-AS1	1	ENST00000528337.1	antisense	WAC-AS1-002	0.950622207876391	0.424423586477314	10.0692263965043	7.87793070018784e-22	1.15590450469338e-20	38.5477223949549	1.23396118062388	0.0116210930206412	5.31144315746954	9.68800568993189e-05	0.00181894377219975	-1.98117861422662
HAVANA	transcript	ENSG00000095787.21	protein_coding	WAC	1	ENST00000375664.8	protein_coding	WAC-016	1.92461959567609	0.566805148263757	12.7775113211527	1.56037740227925e-32	7.56459566014143e-31	62.971727964125	3.04060396320406	0.0092334092355508	2.79496192512219	0.0139209494181972	0.0686775694864588	-7.01884707528056
HAVANA	transcript	ENSG00000095787.21	protein_coding	WAC	2	ENST00000526722.1	protein_coding	WAC-024	0.580927339505368	0.366307278490397	9.87382345204299	4.06104416320254e-21	5.52951683185126e-20	36.9257912348091	0.423119689166687	0.000963060088538312	0.224208159562238	0.825716740899004	1	-10.3329350209009
HAVANA	transcript	ENSG00000095787.21	protein_coding	WAC	1	ENST00000528491.5	processed_transcript	WAC-021	0.0348075159669237	0.0261845209948388	2.37518700104051	0.0179179637912613	0.0326763802148965	-4.74354771764296	0.308005069498317	0.00970086608956439	1.20026114510875	0.249237453017968	0.498206580067494	-9.62569335701363
HAVANA	transcript	ENSG00000095787.21	protein_coding	WAC	1	ENST00000532233.5	processed_transcript	WAC-022	1.29936754847891	0.354518274907879	6.18203202211693	1.31934568433265e-09	5.48003602876403e-09	10.8489487485926	1.1064605734112	-0.00128859893011325	-0.250713172357681	0.805545660469525	1	-10.3262342061172
HAVANA	transcript	ENSG00000095787.21	protein_coding	WAC	1	ENST00000375646.5	protein_coding	WAC-001	0.0277014715333903	0.0312354232299392	5.19401222060622	3.00617408114e-07	9.79525974341034e-07	5.57911218344072	0.188408019307533	0.00160698438197981	0.744990472036813	0.468154651720443	0.73470770531805	-10.0686789502231
HAVANA	transcript	ENSG00000095787.21	protein_coding	WAC	1	ENST00000347934.8	protein_coding	WAC-006	1.28734027670937	0.34290030587553	4.05799756069173	5.74604830724391e-05	0.000146782370183622	0.547774226698444	2.25164570772948	0.0144571753228823	3.90882821843866	0.00147440908823653	0.01293452896012	-4.77966221095185
HAVANA	transcript	ENSG00000095787.21	protein_coding	WAC	1	ENST00000354911.8	protein_coding	WAC-017	2.76456079869359	0.788297289498532	11.8884168788744	7.30299278537119e-29	2.32321505550242e-27	54.5880792801174	3.85442175500725	0.000872226214108891	0.219531483282623	0.829289524577463	1	-10.3340402739486
HAVANA	transcript	ENSG00000095787.21	protein_coding	WAC	1	ENST00000420266.5	protein_coding	WAC-004	0.217514286266361	0.190888403937632	4.80402633039579	2.0613361649407e-06	6.15733396543072e-06	3.72450751284296	1.30846385456831	0.0123860973115013	1.4107604981084	0.179360695716197	0.40807570471506	-9.36296179237839
ENSEMBL	transcript	ENSG00000095787.21	protein_coding	WAC	1	ENST00000428935.5	protein_coding	WAC-201	0.974160358684813	0.373390310464948	5.74250854023807	1.62480995229427e-08	6.02830086142074e-08	8.40554839240366	0.956790960331054	0.0107933092039962	1.41918339719401	0.176936293663879	0.404260127582598	-9.35176606498286
HAVANA	transcript	ENSG00000095787.21	protein_coding	WAC	1	ENST00000424454.5	nonsense_mediated_decay	WAC-005	0.0167219214159769	-0.0246468235075154	-1.8103045667203	0.0708515090677742	0.114500906915135	-5.91432460959834	0.0704031786082274	-0.000308666139018747	-0.132483740119362	0.896418489756225	1	-10.3503784197364
HAVANA	transcript	ENSG00000095787.21	protein_coding	WAC	1	ENST00000530865.5	retained_intron	WAC-023	1.07274935389996	0.328180049457423	7.08455556942432	4.79075691660634e-12	2.54450914474602e-11	16.34219456048	1.5721048788951	0.00172878455734172	0.544942770913657	0.594057246915242	0.851194910643172	-10.2026558184855
HAVANA	transcript	ENSG00000095787.21	protein_coding	WAC	1	ENST00000442148.5	protein_coding	WAC-010	0.134852541742039	0.0556223614466612	2.63176652527869	0.00875788695601048	0.0168379297648575	-4.10969960996804	0.328078113542887	0.00172992012965907	0.496036442940323	0.627285953603369	0.870483312129853	-10.2293633597411
HAVANA	transcript	ENSG00000095787.21	protein_coding	WAC	1	ENST00000448193.5	protein_coding	WAC-009	0.145362049600503	0.0658428972010318	3.53033807149886	0.000453575071725496	0.00104313504583051	-1.39614835415768	0.564308389994538	0.00934513900746546	1.77878774681966	0.096192351136634	0.276069208903049	-8.82993759713074
HAVANA	transcript	ENSG00000095787.21	protein_coding	WAC	2	ENST00000414108.5	protein_coding	WAC-012	1.82052801163329	1.77406027859993	17.0726842756844	8.84106148113759e-52	6.40856249162991e-49	107.00375089341	3.87051415652243	0.0421055045234959	5.79429373447974	4.009228264486e-05	0.000997548805344015	-1.06330021186902
ENSEMBL	transcript	ENSG00000095787.21	protein_coding	WAC	3	ENST00000628285.2	protein_coding	WAC-202	1.14454639333903	0.595942347514473	14.4689777572529	7.41180213484896e-40	9.02081528974882e-38	79.7156198635641	2.02041572680149	0.0126219211286376	4.86749559545534	0.000223996923065174	0.00328909460106718	-2.84896664681494
HAVANA	transcript	ENSG00000095787.21	protein_coding	WAC	1	ENST00000439676.5	nonsense_mediated_decay	WAC-018	0.00897725722942821	0.0129779341389115	2.45613646801144	0.0143845578152882	0.0266698798312372	-4.55041503162631	0	0	0	1	1	-10.3597524836655
HAVANA	transcript	ENSG00000095787.21	protein_coding	WAC	1	ENST00000345541.6	retained_intron	WAC-003	0.961841766873313	0.513069398212403	14.8680859872839	1.22105880450755e-41	1.90518148879947e-39	83.7950090439781	1.35409551178297	0.0103863445854093	5.36146437429847	8.82895150112689e-05	0.00170944463538639	-1.88477779700969
HAVANA	transcript	ENSG00000095787.21	protein_coding	WAC	2	ENST00000472862.1	retained_intron	WAC-019	0.819324701153629	0.343270829530768	10.4997009551218	1.97750846613977e-23	3.45541547830959e-22	42.1939823600327	1.21509816770205	0.00828921290985908	3.12519849957172	0.00717266232178917	0.0419134005412645	-6.36742261082042
HAVANA	transcript	ENSG00000095787.21	protein_coding	WAC	1	ENST00000476046.1	retained_intron	WAC-013	1.1754485803761	0.443800378400424	8.40808737609428	4.4201802848928e-16	3.53654030141647e-15	25.475765829663	1.63311475761235	0.0113807706205675	1.53790881117171	0.145554734266378	0.354742562565579	-9.1887082871852
HAVANA	transcript	ENSG00000095787.21	protein_coding	WAC	2	ENST00000495268.2	retained_intron	WAC-020	0.144579157685059	0.259657663082184	7.91582340254615	1.60922803981811e-14	1.09818842343509e-13	21.9364263497536	0.154465325101366	0.00426134134650525	1.08185083267849	0.296943281146425	0.550881398255342	-9.75820179369606
HAVANA	transcript	ENSG00000095787.21	protein_coding	WAC	1	ENST00000480474.2	retained_intron	WAC-014	0.347589274219138	0.296685483504577	13.7536881410659	1.03762111879529e-36	8.42962023713435e-35	72.5202684629473	0.63316810428262	0.00276548955572512	0.916158034304563	0.374536075980397	0.637439881669387	-9.92368223793825
ENSEMBL	transcript	ENSG00000252401.1	snRNA	RNU4ATAC6P	3	ENST00000516592.1	snRNA	RNU4ATAC6P-201	0.00214327570248901	0.00269119700751028	0.5076662547552	0.611912307285574	0.714442633857148	-7.41761428703018	0	0	0	1	1	-10.3597524836655
HAVANA	transcript	ENSG00000231911.1	processed_pseudogene	TPRKBP1	1	ENST00000456243.1	processed_pseudogene	TPRKBP1-001	0.000235608901140477	0.000235200708850773	0.430701654541354	0.666871771539862	0.761830017840616	-7.45368241419655	0	0	0	1	1	-10.3597524836655
ENSEMBL	transcript	ENSG00000207483.1	snRNA	RNU6-1067P	3	ENST00000384752.1	snRNA	RNU6-1067P-201	0.00848843992310499	0.0139149604097155	1.34906891917644	0.177928253154783	0.258850971977598	-6.63868242895043	0	0	0	1	1	-10.3597524836655
HAVANA	transcript	ENSG00000095739.10	protein_coding	BAMBI	2	ENST00000375533.5	protein_coding	BAMBI-001	1.09185885890749	0.165877684799589	3.67565306601075	0.000263017598856846	0.00062275237852397	-0.886301482691842	1.32123566547509	-0.00213072588569661	-0.816797864239736	0.427230621403382	0.693526446415925	-10.0111653136402
HAVANA	transcript	ENSG00000095739.10	protein_coding	BAMBI	2	ENST00000497699.1	retained_intron	BAMBI-002	0.176166564333347	0.020664306296571	1.18469986637733	0.236701536694082	0.330530111698645	-6.84609371391592	0.270721783329914	0.00249303396613092	1.21840320976164	0.242480479766053	0.49362537420886	-9.60438823653742
HAVANA	transcript	ENSG00000236716.1	lincRNA	RP11-478H13.1	1	ENST00000456082.1	lincRNA	RP11-478H13.1-001	0.000797663357443542	0.000552758865883031	0.541543431796997	0.588375398859685	0.693249720198409	-7.3998649633502	0.00815129572812625	0.0005589459927858	1.60391321960603	0.130238254188928	0.330279007195423	-9.09397879002689
ENSEMBL	transcript	ENSG00000201001.1	snRNA	RNU6-270P	3	ENST00000364131.1	snRNA	RNU6-270P-201	0.0325356717409618	-0.0212281336562793	-0.710498263094519	0.477727993452868	0.589853558381959	-7.29425772282949	0	0	0	1	1	-10.3597524836655
HAVANA	transcript	ENSG00000235824.4	lincRNA	LINC00837	1	ENST00000443246.2	lincRNA	LINC00837-001	0.0154541395499943	0.00299280539307052	1.68973903681784	0.0917041133061704	0.144370938631619	-6.12386863536379	0.00483167467700369	-0.000169057749078283	-1.92352948902765	0.0742269990337567	0.230595319398297	-8.59825485576697
HAVANA	transcript	ENSG00000235824.4	lincRNA	LINC00837	1	ENST00000446012.1	lincRNA	LINC00837-002	0.0011292123404027	0.000191136544473257	0.159177607391091	0.873593517195908	0.925013595387001	-7.53369024391404	0.0115039393097238	8.76490614074195e-05	0.165465101844253	0.870857563899418	1	-10.3451351238714
HAVANA	transcript	ENSG00000235824.4	lincRNA	LINC00837	2	ENST00000622423.1	lincRNA	LINC00837-004	0.105679829185169	0.0603296094794393	6.19964656151229	1.18931086449859e-09	4.96273786218825e-09	10.9501054198885	0.0130664558145543	0.000171449690233447	0.533827465732607	0.601531008019829	0.857942395235565	-10.2089379390316
HAVANA	transcript	ENSG00000235824.4	lincRNA	LINC00837	2	ENST00000608061.1	lincRNA	LINC00837-003	0.0956427157361175	0.0160639273269688	1.39742131970451	0.162909515904136	0.239721483839669	-6.57258235202687	0.0106278444177221	8.09740527064542e-05	0.165282622726025	0.870998605492081	1	-10.3451673166475
HAVANA	transcript	ENSG00000232624.6	processed_transcript	LINC01517	2	ENST00000611112.4	lincRNA	LINC01517-004	0.000145135378741183	-0.000192358308529198	-0.530223379312205	0.596193531519637	0.700335860504909	-7.40592326386462	0	0	0	1	1	-10.3597524836655
HAVANA	transcript	ENSG00000232624.6	processed_transcript	LINC01517	2	ENST00000616194.4	lincRNA	LINC01517-003	0.300062859519342	0.170743729952976	9.46859934103111	1.13831740410301e-19	1.32697640630934e-18	33.6310363557387	0.00346201051604169	2.63772229793653e-05	0.155709065896385	0.878404438071912	1	-10.3468066309591
HAVANA	transcript	ENSG00000232624.6	processed_transcript	LINC01517	1	ENST00000426922.6	lincRNA	LINC01517-001	0.00204150217464838	-0.0026066399629098	-0.649733672466224	0.516164020766349	0.626756922604713	-7.33551603801156	0.00467800880811689	0.000320777746842301	1.55745527751613	0.140867079763225	0.346919003742647	-9.16095044886147
HAVANA	transcript	ENSG00000232624.6	processed_transcript	LINC01517	2	ENST00000621861.1	retained_intron	LINC01517-002	0.00010094725052336	-0.000160607166172578	-0.392520229427631	0.694841910317103	0.785731113220442	-7.46938147953043	0	0	0	1	1	-10.3597524836655
HAVANA	transcript	ENSG00000271220.1	transcribed_processed_pseudogene	RP11-478H13.4	2	ENST00000603866.1	processed_transcript	RP11-478H13.4-002	0.000280298965356066	-0.0004062989382754	-0.549635737126129	0.582815779622745	0.688348598634593	-7.39545574882837	0	0	0	1	1	-10.3597524836655
HAVANA	transcript	ENSG00000271220.1	transcribed_processed_pseudogene	RP11-478H13.4	1	ENST00000604686.1	transcribed_processed_pseudogene	RP11-478H13.4-001	0.00131486921662305	-0.000904294096998912	-0.292240068064414	0.77022485794742	0.847304279856835	-7.50368211229781	0.0374302747647565	0.000285183045826716	0.166437802196778	0.870105822003512	1	-10.3449629240086
HAVANA	transcript	ENSG00000204365.5	lincRNA	C10orf126	2	ENST00000375520.4	lincRNA	C10orf126-001	0.188448905210777	0.0758321723411336	5.27776543405764	1.95594562603524e-07	6.49451576016482e-07	5.99437439447068	0	0	0	1	1	-10.3597524836655
ENSEMBL	transcript	ENSG00000204365.5	lincRNA	C10orf126	3	ENST00000614533.3	lincRNA	C10orf126-201	0.0436355000886855	0.0285760241551615	2.27055520084379	0.0236004599057525	0.0420894544832469	-4.98380356887082	0.0850978407981152	0.00067962622336992	1.39004030506651	0.185440957115817	0.417327132411293	-9.39028714310445
ENSEMBL	transcript	ENSG00000199402.1	rRNA	RNA5SP308	3	ENST00000362532.1	rRNA	RNA5SP308-201	0.00225630763721268	0.00124925398419084	0.258670146073438	0.795996694634097	0.867006223348303	-7.51292096017748	0	0	0	1	1	-10.3597524836655
HAVANA	transcript	ENSG00000229605.5	processed_pseudogene	RP11-492M23.2	2	ENST00000480465.1	processed_pseudogene	RP11-492M23.2-001	0.0035253293089533	-0.000246583573305046	-0.115871944892943	0.907800766508459	0.949904103890935	-7.5396412714707	0.0683975668280193	0.000401097540062343	0.33438479154725	0.742865842366535	0.960330889689693	-10.3002284167695
HAVANA	transcript	ENSG00000120563.8	protein_coding	LYZL1	2	ENST00000375500.7	protein_coding	LYZL1-001	0.00136981313443372	-0.000449183405940314	-0.318014807469277	0.75060709194777	0.83150200436502	-7.4958247418144	0	0	0	1	1	-10.3597524836655
HAVANA	transcript	ENSG00000120563.8	protein_coding	LYZL1	2	ENST00000494304.1	nonsense_mediated_decay	LYZL1-002	0.00064046512099944	-0.000621023229976172	-0.826673014479004	0.408818552042265	0.520888727840482	-7.20513923751821	0	0	0	1	1	-10.3597524836655
HAVANA	transcript	ENSG00000224597.9	antisense	SVIL-AS1	2	ENST00000430295.5	antisense	SVIL-AS1-001	0.0745992579362355	0.0387831413966027	2.84386947746834	0.00464032132707761	0.00931487911921838	-3.53806918454019	0.131278888767251	-0.00536522467775794	-2.90706358559318	0.0111250505158793	0.0581234254431844	-6.79979447365219
HAVANA	transcript	ENSG00000224597.9	antisense	SVIL-AS1	2	ENST00000413405.5	antisense	SVIL-AS1-006	0.474378815532746	0.0634450863860226	2.08652760062494	0.0374392648316217	0.0641680638757742	-5.38062194639243	1.10294015617814	0.00345659980344493	1.27022505264297	0.223964105770751	0.471776663836348	-9.54210710001788
HAVANA	transcript	ENSG00000224597.9	antisense	SVIL-AS1	2	ENST00000608994.5	antisense	SVIL-AS1-012	0.787809120348256	-0.304264076405518	-5.40600486147716	1.00172225997923e-07	3.42869643856701e-07	6.64168968915087	0.441393256664429	0.0102991941941206	2.21858543258803	0.0428982406624462	0.155591665421891	-8.09437511526155
HAVANA	transcript	ENSG00000224597.9	antisense	SVIL-AS1	2	ENST00000609413.5	antisense	SVIL-AS1-013	1.16249379524372	0.30999354878863	7.42434354997662	4.94995621076552e-13	2.91080669278702e-12	18.5690795124064	1.2061990581123	6.96098796880387e-05	0.0168877549381602	0.986755816350733	1	-10.3596000768308
HAVANA	transcript	ENSG00000224597.9	antisense	SVIL-AS1	2	ENST00000414457.5	antisense	SVIL-AS1-005	0.905562264906443	-0.0987523510454461	-2.15722230384375	0.0314663203666221	0.0547646900820296	-5.23207384751274	1.94931893124209	0.00661230435976612	3.06213032768263	0.00814546380930432	0.0460454279071114	-6.49315388060824
HAVANA	transcript	ENSG00000224597.9	antisense	SVIL-AS1	2	ENST00000427063.6	antisense	SVIL-AS1-003	2.1009537756881	0.997322742402685	17.0489159616922	1.14288995614555e-51	8.22370026393112e-49	106.748476821476	3.09227478131952	0.0107646272458692	5.35997304072606	8.85338429314714e-05	0.00171158459184848	-1.88764764678685
HAVANA	transcript	ENSG00000224597.9	antisense	SVIL-AS1	2	ENST00000446807.5	antisense	SVIL-AS1-007	0.0603937960077301	0.0330687493488775	2.83563612400464	0.00475964704290472	0.00953910672666549	-3.56105929217268	0.216674773668191	0.0058840112259185	2.4625028827056	0.0268294236676316	0.110972760179024	-7.65144498057863
HAVANA	transcript	ENSG00000224597.9	antisense	SVIL-AS1	2	ENST00000423223.5	antisense	SVIL-AS1-009	0.27547994694855	-0.00462933105834813	-0.145249347862078	0.884572807443383	0.933064738298349	-7.53580866812267	1.03067148468144	-0.003406498393264	-0.879722811786437	0.393323586715553	0.657852655201008	-9.95681101592903
HAVANA	transcript	ENSG00000224597.9	antisense	SVIL-AS1	2	ENST00000445521.5	antisense	SVIL-AS1-010	2.25134760958214	0.171353156156551	2.11048104008997	0.0353152289164993	0.0608541635633897	-5.33083394741897	1.24196652845761	-0.0193120618435702	-1.71373257839833	0.107818146373549	0.298753334152185	-8.93029366853359
HAVANA	transcript	ENSG00000224597.9	antisense	SVIL-AS1	2	ENST00000623175.3	antisense	SVIL-AS1-014	1.19802003302197	0.69629546348483	11.827074103374	1.29281428782915e-28	4.00564437023001e-27	54.0217704760726	2.62392923261241	-0.0080910921887115	-1.26592131562543	0.225458137944771	0.473855594603723	-9.54735892624652
HAVANA	transcript	ENSG00000224597.9	antisense	SVIL-AS1	2	ENST00000438202.5	antisense	SVIL-AS1-008	0.92991315878595	0.17991208735522	4.56112430728544	6.41430146498595e-06	1.81686284434097e-05	2.63604905038413	1.41697463038636	0.0108753497120683	3.80155219061771	0.00182910470460248	0.0151426866976864	-4.9981901681461
HAVANA	transcript	ENSG00000224597.9	antisense	SVIL-AS1	2	ENST00000455774.1	antisense	SVIL-AS1-004	1.11855169207942	0.0619327862675557	1.51829303249534	0.129575472196603	0.196210062804344	-6.39724917539226	1.20477101978421	-0.00147703696115053	-0.282417900566743	0.78160532051739	0.99012682147055	-10.3172454981257
HAVANA	transcript	ENSG00000274985.1	unprocessed_pseudogene	PTCHD3P1	2	ENST00000612350.1	unprocessed_pseudogene	PTCHD3P1-001	0.0128604280053056	0.0169821654114045	2.9038259069975	0.00385011242484581	0.00782142553038731	-3.36870765444268	0.204365600236371	-0.00340168074306565	-0.97232549538982	0.346794465484763	0.606924300727841	-9.87027691846212
HAVANA	transcript	ENSG00000197321.14	protein_coding	SVIL	2	ENST00000375400.7	protein_coding	SVIL-001	0.241095059175474	0.170642682228984	4.78594393665546	2.24692545562578e-06	6.6851681608539e-06	3.64170210264513	1.02502735083976	0.011987390490263	5.57361090055557	5.97711434374984e-05	0.00130749709070995	-1.47924983096988
ENSEMBL	transcript	ENSG00000197321.14	protein_coding	SVIL	3	ENST00000375398.6	protein_coding	SVIL-201	0.0761477319882305	-0.0346738647391122	-1.87048294801508	0.0620034489404894	0.101516377890896	-5.8044037312276	0.330546859430357	0.00584365868057597	3.69560134588008	0.00226437574140287	0.0177384527791393	-5.21400122233043
HAVANA	transcript	ENSG00000197321.14	protein_coding	SVIL	2	ENST00000355867.8	protein_coding	SVIL-003	0.144680280843374	0.160797905773832	5.22367127736108	2.58344273215982e-07	8.47788712696308e-07	5.72548639584072	0.152981322206493	0.000888539055255083	0.928388145329271	0.368369344559672	0.630724298398062	-9.91229333173259
HAVANA	transcript	ENSG00000197321.14	protein_coding	SVIL	2	ENST00000632315.1	protein_coding	SVIL-014	0.0260188918685019	-0.00769852640073755	-0.914495860462334	0.360899171253485	0.470614779392231	-7.12885455272558	0.0289760564105932	-0.000358798503895856	-0.591750163947315	0.563110396752711	0.82299851704744	-10.1748420381812
HAVANA	transcript	ENSG00000197321.14	protein_coding	SVIL	2	ENST00000460007.1	processed_transcript	SVIL-011	0.061461758974226	0.0384936985112751	2.56736781056746	0.0105383792256939	0.0199932214785967	-4.27473894590218	0.759090967343385	0.0183175894180885	7.26083980541192	3.34414314111386e-06	0.00020194183533788	1.53870120748592
HAVANA	transcript	ENSG00000197321.14	protein_coding	SVIL	2	ENST00000482607.1	retained_intron	SVIL-010	0.088367477500989	0.0780162030360634	3.8924789459269	0.000112739909089369	0.000278865748233322	-0.0894250988591905	1.67971000845412	0.0152334668046839	4.15718152952837	0.000897678644808357	0.00895916096122405	-4.27457889493508
HAVANA	transcript	ENSG00000197321.14	protein_coding	SVIL	2	ENST00000474106.5	processed_transcript	SVIL-009	0.0524448515708299	0.0434298741173363	3.09996876829675	0.00204503578916296	0.00431667515931781	-2.79083896416343	0.560101914957033	0.00595448875264788	1.75606858390865	0.100120374870605	0.283674636148793	-8.86526172095775
HAVANA	transcript	ENSG00000197321.14	protein_coding	SVIL	2	ENST00000491872.1	retained_intron	SVIL-008	0.0644577488755419	0.0432626049643034	2.46049666687549	0.0142130744510823	0.0263765851907087	-4.53983294294075	0.348754490521899	0.0113775340129256	4.86978749713904	0.000223015761776961	0.00327762757832879	-2.84443374971288
HAVANA	transcript	ENSG00000197321.14	protein_coding	SVIL	2	ENST00000464984.1	processed_transcript	SVIL-007	0.0739928242130137	0.0825741264663057	5.76892450547793	1.40322826109237e-08	5.24034434996414e-08	8.54797267975684	0.244074306818245	0.00651408500834294	2.93528126742821	0.0105128206063939	0.0557236226195035	-6.74428684825365
HAVANA	transcript	ENSG00000197321.14	protein_coding	SVIL	2	ENST00000483758.1	processed_transcript	SVIL-013	0.214501783169368	0.148215911388895	3.60499864988229	0.00034359718913631	0.000801647876853514	-1.13663440278619	0.105832903932411	0.00176525584411509	0.682092403720889	0.505906609705855	0.769971876594341	-10.1150204465953
HAVANA	transcript	ENSG00000197321.14	protein_coding	SVIL	2	ENST00000464726.1	processed_transcript	SVIL-004	0.402506009650445	0.203541059591173	3.69926363618877	0.000240314622157206	0.000571851628051958	-0.801621916591962	0.473690119205715	0.00901245768985253	2.21259600111244	0.043388373268391	0.156877872058734	-8.1049771675325
HAVANA	transcript	ENSG00000197321.14	protein_coding	SVIL	2	ENST00000490031.1	processed_transcript	SVIL-006	0.151734617676933	0.158948146835394	4.37418588874368	1.48547866654814e-05	4.0501396055322e-05	1.8337611169326	0.121044035463877	-0.000108878681064356	-0.0254156377896572	0.980069124253966	1	-10.3594072944317
HAVANA	transcript	ENSG00000197321.14	protein_coding	SVIL	2	ENST00000465422.1	processed_transcript	SVIL-002	0.171932917309397	0.151036958621036	2.86414838615903	0.0043579199883616	0.00878533986036591	-3.48116900256909	0.087500867929261	-0.000377713242184872	-0.156188796384714	0.878033045711508	1	-10.3467268042099
ENSEMBL	transcript	ENSG00000207612.1	miRNA	MIR604	3	ENST00000384880.1	miRNA	MIR604-201	0.639303820814081	0.453626264337884	4.18592542823921	3.3584362634562e-05	8.80113799171292e-05	1.05725782297736	0.561260407599366	0.00926023641190006	0.612317532731415	0.549788622816437	0.810526225844043	-10.1619300366335
ENSEMBL	transcript	ENSG00000212411.1	snoRNA	SNORD115	3	ENST00000391109.1	snoRNA	SNORD115.1-201	0.0744733010488382	0.0412764928534076	0.992174789819933	0.321594378324653	0.427821163658724	-7.05498994545517	0.0602663097520599	0.000459171883825218	0.166500714525153	0.870057205291433	1	-10.3449517518434
ENSEMBL	transcript	ENSG00000216035.1	miRNA	MIR938	3	ENST00000401216.1	miRNA	MIR938-201	0.453430506915668	0.298950227349153	3.31000717294068	0.00100061034081014	0.00220097300406542	-2.13181265550249	0.0900720271998519	-0.00480384145065877	-1.22300606057146	0.24078900043455	0.493554373740185	-9.59894143774443
HAVANA	transcript	ENSG00000225976.5	processed_pseudogene	RP11-192N10.2	2	ENST00000497342.1	processed_pseudogene	RP11-192N10.2-001	0.00322275334474376	0.00179337433377164	0.4729542030992	0.636453196216355	0.735883087055306	-7.43461331009144	0.166043627493837	0.00376976900290051	0.864743313506994	0.401227965134233	0.666394012285462	-9.97008079895922
ENSEMBL	transcript	ENSG00000222092.1	snRNA	RNU6-908P	3	ENST00000410160.1	snRNA	RNU6-908P-201	0.195372013880999	-0.325473099979127	-5.48101133389908	6.73115641735844e-08	2.34483934086373e-07	7.02670078037522	0	0	0	1	1	-10.3597524836655
HAVANA	transcript	ENSG00000237936.1	processed_pseudogene	RP11-224P11.1	1	ENST00000441292.1	processed_pseudogene	RP11-224P11.1-001	0.00142379457522621	-0.00156461306365513	-0.680654520112793	0.496406638450183	0.607978896581916	-7.31498098328843	0.00514768470081623	-0.000274543184043532	-1.18153580841996	0.256363323792375	0.505176187458008	-9.64740830793817
HAVANA	transcript	ENSG00000165757.8	protein_coding	KIAA1462	2	ENST00000375377.1	protein_coding	KIAA1462-002	1.4455956680911	0.685108114355279	12.0195447425263	2.14271179512248e-29	7.23455209146356e-28	55.8040746802741	3.27823364427806	0.0132926661962677	5.72751960733287	4.5209831534059e-05	0.0010811785284737	-1.18851015642615
HAVANA	transcript	ENSG00000165757.8	protein_coding	KIAA1462	2	ENST00000464386.1	processed_transcript	KIAA1462-004	0.0140304322800291	-0.00249216275371026	-0.255190330426797	0.798681516797298	0.869016665632509	-7.51381425945666	0.0755018348717175	-0.000417456413959266	-0.288851606100554	0.77677413955247	0.986583464858486	-10.3152923482853
HAVANA	transcript	ENSG00000165757.8	protein_coding	KIAA1462	2	ENST00000465712.1	processed_transcript	KIAA1462-001	0.857108029228004	-0.0758428405350373	-1.77154069525053	0.0770826786606149	0.123595788418554	-5.98325163166945	1.52227117583692	0.00294727540583842	0.903296358558758	0.381097004064434	0.644555799082263	-9.93551401676417
ENSEMBL	transcript	ENSG00000200887.1	snRNA	RNU6-598P	3	ENST00000364017.1	snRNA	RNU6-598P-201	0.448300150145325	0.019477247167119	0.243280664478887	0.807888216977456	0.875924194539229	-7.51678003571056	0.356317670130452	0.0065462365355272	0.706077347093727	0.491304587266506	0.756432007284895	-10.0977986069527
HAVANA	transcript	ENSG00000230125.1	processed_pseudogene	EEF1A1P39	1	ENST00000440791.1	processed_pseudogene	EEF1A1P39-001	0.257434529777201	0.120881603317334	3.64743830462433	0.000292791971865371	0.000688973039881287	-0.986820457229683	0.233650285176797	0.000820910796815654	0.195924371505988	0.847382417912342	1	-10.3392659312064
HAVANA	transcript	ENSG00000259994.1	sense_overlapping	RP11-305E6.4	2	ENST00000561542.1	sense_overlapping	RP11-305E6.4-001	0.981063651081471	0.44025395282433	13.7984973393115	6.6213741844838e-37	5.52544393394914e-35	72.9663692103874	1.44756393620583	0.0120557263964142	5.24335364821108	0.000109990394691672	0.00198569002411935	-2.11286740730737
HAVANA	transcript	ENSG00000107951.13	protein_coding	MTPAP	2	ENST00000263063.8	protein_coding	MTPAP-001	1.7586616261494	0.389330893375995	9.06684143764103	2.82415313695543e-18	2.83973686485079e-17	30.4596295061579	2.6031189081718	0.00753769983874084	3.4728953420802	0.00355111708832895	0.0248088177892156	-5.66677229353436
HAVANA	transcript	ENSG00000107951.13	protein_coding	MTPAP	2	ENST00000488290.5	processed_transcript	MTPAP-002	0.0656392337744195	-0.00670928891784718	-0.92149305141813	0.357239518252829	0.466672539711315	-7.12244673235321	0.0814243780574196	0.00186472251652467	2.07994021226213	0.055672805714706	0.187627680425917	-8.33600527529457
HAVANA	transcript	ENSG00000107951.13	protein_coding	MTPAP	2	ENST00000417581.1	protein_coding	MTPAP-003	0.914876633932784	0.409606261933063	8.69878780834856	4.9147526149441e-17	4.33848997516914e-16	27.6410742140894	1.77032185192344	0.00279798722367874	0.515532819666725	0.613933278451042	0.869119027337406	-10.2190063673721
HAVANA	transcript	ENSG00000107951.13	protein_coding	MTPAP	2	ENST00000421701.1	protein_coding	MTPAP-004	0.661758104566067	0.0614814342237031	1.70657759845669	0.0885243661449975	0.139944869119516	-6.09545999460844	1.17256844019424	0.0115165324268405	4.22901185375231	0.000778354485936509	0.00808857845359974	-4.12890485823562
HAVANA	transcript	ENSG00000107951.13	protein_coding	MTPAP	2	ENST00000471055.1	processed_transcript	MTPAP-005	0.0171079081006392	0.00128505419865758	0.467754413632127	0.640164968221787	0.739100204108023	-7.43705618166614	0.0319003305573652	0.000651750666317217	1.41881786960789	0.177040942330413	0.404451470914226	-9.35225297225721
ENSEMBL	transcript	ENSG00000107951.13	protein_coding	MTPAP	3	ENST00000611134.1	miRNA	MTPAP-201	0.00635411245506668	-0.0109870537655223	-1.22237870938665	0.222143004001314	0.313218781501519	-6.80091069577211	0	0	0	1	1	-10.3597524836655
HAVANA	transcript	ENSG00000250833.1	unprocessed_pseudogene	DNM1P17	1	ENST00000512082.1	unprocessed_pseudogene	DNM1P17-001	0.00661322931940271	0.00123454714667874	0.2966314812704	0.766871617494017	0.844660839808294	-7.50239029137266	0.0184403168150438	0.00126447886731729	1.62345188681014	0.125977723412098	0.326762104409075	-9.06540100193105
HAVANA	transcript	ENSG00000241621.1	unprocessed_pseudogene	GOLGA2P6	1	ENST00000340929.4	unprocessed_pseudogene	GOLGA2P6-001	0.00256921424426074	0.000993908304114069	0.980928580835238	0.327104537958909	0.433958230470741	-7.06605512541881	0.010044700021065	-2.62728118911552e-05	-0.106707113335555	0.916480334381475	1	-10.353669991776
ENSEMBL	transcript	ENSG00000239625.3	misc_RNA	RN7SL241P	3	ENST00000482973.3	misc_RNA	RN7SL241P-201	0.00684301306378596	0.00190247649887931	0.339377210736476	0.734468737726203	0.818343119195198	-7.48880965251844	0	0	0	1	1	-10.3597524836655
HAVANA	transcript	ENSG00000214434.2	processed_pseudogene	NIFKP1	1	ENST00000398317.2	processed_pseudogene	NIFKP1-001	0.000269310160602733	-0.000252499804199963	-0.556048462222449	0.57842760986095	0.684340521488505	-7.39191528903132	0.0262564325970745	0.000203053885739765	0.331785618274926	0.744787424802453	0.9617706557543	-10.3011467126335
HAVANA	transcript	ENSG00000235679.1	processed_pseudogene	RP11-449I17.9	2	ENST00000440882.1	processed_pseudogene	RP11-449I17.9-001	0.00139004106547466	-0.00300712412729023	-1.34121704885188	0.180461701781966	0.2620069162945	-6.64919828223598	0.124927367078822	-0.00136485456865204	-0.468626306578086	0.646288417039278	0.882429532798777	-10.243270864508
HAVANA	transcript	ENSG00000224473.1	processed_pseudogene	CCND3P1	1	ENST00000438347.1	processed_pseudogene	CCND3P1-001	0.0153578067937814	0.00134914414879115	0.288582476711995	0.773021054620947	0.849380336640033	-7.50474336338136	0.0189591160308347	-0.000412685184340358	-0.931764142851328	0.366679451599548	0.628829714719084	-9.90912591098616
HAVANA	transcript	ENSG00000107968.9	protein_coding	MAP3K8	2	ENST00000263056.5	protein_coding	MAP3K8-002	0.0662061686382354	0.0413256461805477	3.18592623720536	0.00153348585612583	0.00329178890631341	-2.52614513806803	0.0812474119969672	0.000156353182624714	0.131290429265624	0.897345734379719	1	-10.3505464282303
ENSEMBL	transcript	ENSG00000107968.9	protein_coding	MAP3K8	3	ENST00000542547.5	protein_coding	MAP3K8-201	0.0113410329961996	-0.00115559663693963	-0.19888057236336	0.842437383318883	0.901964498038597	-7.5265879041814	0.0129576367945118	-0.000691073962373964	-1.75752233443337	0.0998648575692921	0.283184381495249	-8.86301021321449
HAVANA	transcript	ENSG00000107968.9	protein_coding	MAP3K8	2	ENST00000415139.5	protein_coding	MAP3K8-004	0.0260952739300479	0.0236424945652247	1.997609284697	0.0463028470344568	0.0778462925321987	-5.56055443693677	0.0459436431708239	0.000622496092138113	0.558438979211987	0.585046198572329	0.8430739024124	-10.1948611095084
HAVANA	transcript	ENSG00000107968.9	protein_coding	MAP3K8	2	ENST00000375322.2	protein_coding	MAP3K8-006	0.478722876563712	0.32104537633264	8.71748857170874	4.2593368196265e-17	3.78458298432147e-16	27.782229843836	0.798248982394814	0.00340269254597574	1.16658914355062	0.262162697198491	0.5112967286755	-9.66453904818879
HAVANA	transcript	ENSG00000107968.9	protein_coding	MAP3K8	2	ENST00000413724.5	protein_coding	MAP3K8-005	0.129483628120559	0.0936607692015206	4.37354478085782	1.48968723505438e-05	4.06127600243723e-05	1.83106304340107	0.11588002595853	-0.00225333339133976	-0.983049078010308	0.341666334808558	0.601539279949373	-9.85976286750471
HAVANA	transcript	ENSG00000107968.9	protein_coding	MAP3K8	2	ENST00000375321.1	protein_coding	MAP3K8-003	0.52946256300053	0.314386780414083	9.91925177534374	2.77884335089605e-21	3.84497027656067e-20	37.3009743707602	0.635112792984217	0.00152471098363074	0.87039341553415	0.398234201406586	0.663283591422041	-9.9650996928073
HAVANA	transcript	ENSG00000107968.9	protein_coding	MAP3K8	2	ENST00000430603.1	retained_intron	MAP3K8-001	0.306196287071393	0.260007522169885	8.21006787638156	1.91321364361977e-15	1.43259839035367e-14	24.0324640680524	0.410696938006036	0.0060920947170392	2.36799068416864	0.0322270427137443	0.126650311425478	-7.82552858988757
HAVANA	transcript	ENSG00000213778.2	processed_pseudogene	HNRNPA1P32	1	ENST00000396326.2	processed_pseudogene	HNRNPA1P32-001	0.000154703738242984	-0.00037375195700488	-1.24309894808768	0.214416647214866	0.303952265921888	-6.77546458621133	0.00531091584872767	4.04641207522108e-05	0.161668786378233	0.873792737179633	1	-10.3457975749955
HAVANA	transcript	ENSG00000228800.1	lincRNA	RP11-253D19.1	2	ENST00000440932.1	lincRNA	RP11-253D19.1-001	0.0286192687181309	0.00125633472701066	0.182635008455152	0.855158781279231	0.911479547894354	-7.52968438550324	0.0134347740192638	0.00092124164703523	1.61919730064741	0.126895112985942	0.326886044438896	-9.07164436578551
ENSEMBL	transcript	ENSG00000239744.3	misc_RNA	RN7SL63P	3	ENST00000468228.3	misc_RNA	RN7SL63P-201	0.0219586541434136	0.00694043931061185	0.999021641879806	0.318269658202445	0.424113416079693	-7.04819177731977	0	0	0	1	1	-10.3597524836655
HAVANA	transcript	ENSG00000230298.1	lincRNA	RP11-253D19.2	1	ENST00000426067.1	lincRNA	RP11-253D19.2-001	0.0309423548992288	0.0039424539792847	0.508176939400638	0.611554411893071	0.714135129166104	-7.41735522301361	0.0728312099064325	0.00327754166457172	1.84398929983873	0.0856666457220174	0.255258692357213	-8.72696130091451
HAVANA	transcript	ENSG00000151033.8	protein_coding	LYZL2	2	ENST00000375318.3	protein_coding	LYZL2-002	8.88192971485846e-05	0.000438663370538031	1.45632110172642	0.145934404146456	0.217843098003128	-6.48894443515539	0	0	0	1	1	-10.3597524836655
HAVANA	transcript	ENSG00000234814.8	transcribed_unprocessed_pseudogene	SVILP1	2	ENST00000450581.1	processed_transcript	SVILP1-003	0.0639570828715496	0.0477865370773052	3.452401289681	0.000602968438157645	0.00136471004303175	-1.66153731976145	0.0588406662682018	-0.0011553751327507	-1.19862289434076	0.2498547152687	0.498795318630809	-9.62760435642974
HAVANA	transcript	ENSG00000234814.8	transcribed_unprocessed_pseudogene	SVILP1	2	ENST00000422642.6	transcribed_unprocessed_pseudogene	SVILP1-001	0.0118767322075188	0.00886310924685932	3.07194755227401	0.00224310753322008	0.00470911144181561	-2.87562144776176	0.0492298557168013	0.000862376632542303	2.1857521098803	0.0456499135434266	0.162679420870483	-8.15231837096619
HAVANA	transcript	ENSG00000234814.8	transcribed_unprocessed_pseudogene	SVILP1	2	ENST00000435645.1	processed_transcript	SVILP1-002	0.0167851097344605	-0.000394140385529469	-0.0864853321764936	0.931115397281283	0.96687156204453	-7.5426123388476	0.483413217005851	0.00949861443757237	3.1897705095776	0.00629585379817848	0.0380630594733037	-6.23817691520439
HAVANA	transcript	ENSG00000230720.1	lincRNA	RP11-14C22.6	2	ENST00000416310.1	lincRNA	RP11-14C22.6-001	0.019477812571548	0.0139593649963836	1.79959562393147	0.0725300412388991	0.116961427089331	-5.93351367362495	1.30407336324004	0.0131559395067953	3.3371741144414	0.00467320393738638	0.0304769043209822	-5.94149675425716
HAVANA	transcript	ENSG00000183621.15	protein_coding	ZNF438	2	ENST00000609683.5	nonsense_mediated_decay	ZNF438-004	0.394057867780067	0.156557087904128	6.58256772577831	1.17545466770856e-10	5.42537509434525e-10	13.20948840472	0.418331545688648	0.00728085213227456	3.19911400651543	0.00617811461503094	0.0375535005955827	-6.2194355035145
HAVANA	transcript	ENSG00000183621.15	protein_coding	ZNF438	2	ENST00000331737.10	protein_coding	ZNF438-001	0.169493346641453	0.124348248438197	6.92328912934299	1.36664758209799e-11	6.9423718058486e-11	15.31507117217	0.215733814578659	0.00166957575150833	0.746642941421416	0.467186551103628	0.733674896077886	-10.0674102804908
HAVANA	transcript	ENSG00000183621.15	protein_coding	ZNF438	2	ENST00000361310.7	protein_coding	ZNF438-003	0.106131146015315	0.0489017348828878	2.52949536346715	0.0117302476739179	0.0220804000897783	-4.36993818159471	0.461739716832195	0.00944651908380579	2.36602403010188	0.0323496090263058	0.12698971838911	-7.82911956870462
ENSEMBL	transcript	ENSG00000183621.15	protein_coding	ZNF438	3	ENST00000413025.5	protein_coding	ZNF438-201	0.0256093880153505	0.019061965082951	2.06472912743065	0.0394660580349922	0.0673398378163055	-5.42544541301691	0.0588502238626721	-0.00222451555025209	-1.31227896173215	0.209774467033093	0.452389166145712	-9.49004347720038
ENSEMBL	transcript	ENSG00000183621.15	protein_coding	ZNF438	3	ENST00000436087.6	protein_coding	ZNF438-202	0.112077116816329	0.0518652490910914	3.25984567185057	0.00119103559843255	0.00259508025871418	-2.29296548475825	0.280146696985092	0.00118398848551889	0.393071094171889	0.699972430194877	0.925988714583508	-10.277621175911
ENSEMBL	transcript	ENSG00000183621.15	protein_coding	ZNF438	3	ENST00000452305.5	protein_coding	ZNF438-204	0.101585695993384	-0.0283723555462322	-1.70325982838372	0.0891437328010278	0.140815212647305	-6.10107948968979	0.0151788721855113	-0.000809539849893936	-1.61474112465639	0.127862125280442	0.32749175521011	-9.07817134884504
ENSEMBL	transcript	ENSG00000183621.15	protein_coding	ZNF438	3	ENST00000442986.5	protein_coding	ZNF438-203	0.163856286432947	0.111572468019912	5.86823783654495	8.04624662910016e-09	3.08275198027613e-08	9.08853340724365	0.11224220170684	-0.00309442708706371	-1.38887027315752	0.185789269028576	0.41792905239488	-9.39182094442043
HAVANA	transcript	ENSG00000183621.15	protein_coding	ZNF438	2	ENST00000538351.6	protein_coding	ZNF438-005	0.533282879850224	0.275703827345012	10.3837510783904	5.38653068676178e-23	8.96483364437948e-22	41.202151206691	0.493355777049949	0.00225580709373795	1.53384580332239	0.146545535663632	0.35633744552043	-9.19444649895768
HAVANA	transcript	ENSG00000183621.15	protein_coding	ZNF438	2	ENST00000375311.1	protein_coding	ZNF438-002	0.211787784703558	0.249357749063861	12.7675674287898	1.71799844915019e-32	8.29189629862815e-31	62.876228149259	0.704223451931309	0.0068437408879164	3.2325326454782	0.00577462069002265	0.0357175394529513	-6.15232705750273
HAVANA	transcript	ENSG00000272914.1	sense_intronic	RP11-330O11.3	2	ENST00000608729.1	sense_intronic	RP11-330O11.3-001	0.174728201287882	0.116888764529571	8.03108255401365	7.03592298819705e-15	4.9705913829945e-14	22.7504618325494	0.500203370912277	0.00537830667106549	3.68752043220042	0.00230159016323639	0.0179483830284172	-5.23045559443309
HAVANA	transcript	ENSG00000237135.1	processed_pseudogene	DDX10P1	1	ENST00000448545.1	processed_pseudogene	DDX10P1-001	0.426307092076582	0.115073549482878	4.85841902670181	1.58786738280301e-06	4.79976445608375e-06	3.97530372492969	0.699804449830409	0.0111323177111706	7.573820120268	2.04324009852896e-06	0.000149288027983574	2.05716999603596
HAVANA	transcript	ENSG00000272381.1	lincRNA	RP11-192P3.4	2	ENST00000605929.1	lincRNA	RP11-192P3.4-001	0.262871072142572	0.0867282366228141	6.17982743391179	1.33656865023857e-09	5.54833736640317e-09	10.8363056162733	0.431290102475482	0.0050249916253321	5.28193434523644	0.000102350575248931	0.00188944105824166	-2.03818467054597
HAVANA	transcript	ENSG00000237036.4	antisense	ZEB1-AS1	2	ENST00000605946.1	antisense	ZEB1-AS1-007	0.101993880843738	0.0847004967811142	5.37617558900735	1.1718236836564e-07	3.98178029734993e-07	6.4898850238918	0.134687954691289	0.00197854174545186	1.13765187659445	0.273674315816141	0.524278437408364	-9.69718938392336
HAVANA	transcript	ENSG00000237036.4	antisense	ZEB1-AS1	2	ENST00000450834.2	antisense	ZEB1-AS1-001	0.254988898586587	0.101101556565998	4.9028979455176	1.28038769481165e-06	3.90942548485158e-06	4.18229642437588	0.49219181761574	0.0104072146042648	5.9796178868374	2.88175300112709e-05	0.000803870769717982	-0.718793121879759
HAVANA	transcript	ENSG00000237036.4	antisense	ZEB1-AS1	2	ENST00000424191.1	antisense	ZEB1-AS1-002	0.526485556331037	0.155350032652443	3.98824637860879	7.65539558123045e-05	0.000192937222994464	0.27621788237763	0.650963472315118	0.00217003752293273	0.551500636768555	0.58966996739281	0.846971949428153	-10.198891175674
HAVANA	transcript	ENSG00000237036.4	antisense	ZEB1-AS1	2	ENST00000607166.1	antisense	ZEB1-AS1-009	0.30699679129021	0.165693850455156	9.78038749698847	8.83047132825257e-21	1.15889906920048e-19	36.1577670295625	0.832009591508898	0.00888436410854086	5.17117246968204	0.000125913747033861	0.00217961267534699	-2.25304642151687
HAVANA	transcript	ENSG00000237036.4	antisense	ZEB1-AS1	2	ENST00000441257.1	antisense	ZEB1-AS1-003	0.0563498170057758	0.00752420388224651	0.804263006530654	0.421629079871912	0.533848807192489	-7.22337612237273	0.17531026712242	0.00207144461311009	1.33695442794452	0.201789147036786	0.441385391461731	-9.45887282052545
HAVANA	transcript	ENSG00000237036.4	antisense	ZEB1-AS1	2	ENST00000606286.1	antisense	ZEB1-AS1-004	0.0459261954447272	0.038910795109447	3.8112576485607	0.000155582659135291	0.000378659262503944	-0.392975363859657	0.428105344180758	-0.00241199984079707	-0.752584902547689	0.463715607293832	0.730243997287065	-10.0628268898408
HAVANA	transcript	ENSG00000237036.4	antisense	ZEB1-AS1	2	ENST00000607455.1	antisense	ZEB1-AS1-008	0.0807602094571836	-0.0090586537486185	-0.609906766666214	0.54220192072745	0.651244357303153	-7.36056150676144	0.0278214529461858	-0.000161996969360057	-0.216888004460504	0.831310765614853	1	-10.3346547772726
HAVANA	transcript	ENSG00000237036.4	antisense	ZEB1-AS1	2	ENST00000606250.1	antisense	ZEB1-AS1-006	0.00629810191501539	-0.00831094462011231	-1.78812350523899	0.0743642785092165	0.119633516303814	-5.95394557392944	0	0	0	1	1	-10.3597524836655
HAVANA	transcript	ENSG00000237036.4	antisense	ZEB1-AS1	2	ENST00000423714.1	antisense	ZEB1-AS1-005	0.0184707654278265	0.0121443675336707	1.79552212914826	0.0731770382876442	0.117897339756477	-5.94078335626136	0.125827892967012	0.00378546476156199	2.83124179654821	0.0129483132139359	0.0650472022893165	-6.94822324083286
ENSEMBL	transcript	ENSG00000252479.1	rRNA	RNA5SP309	3	ENST00000516670.1	rRNA	RNA5SP309-201	0.167848810599785	0.0574607823408177	1.19517417648858	0.23258816306116	0.325692732372476	-6.83367446015634	1.22880437744365	-0.015942556579868	-1.09001981287815	0.293447940931152	0.546987964327311	-9.74943211397849
HAVANA	transcript	ENSG00000148516.21	protein_coding	ZEB1	1	ENST00000488625.6	retained_intron	ZEB1-005	0.69612571713869	0.149933295588216	4.30892060375748	1.977735835835e-05	5.3175810583049e-05	1.56097570303347	0.808660306242082	0.00354691446178027	0.898814987016045	0.383401248480363	0.647004634242391	-9.93960143435777
HAVANA	transcript	ENSG00000148516.21	protein_coding	ZEB1	2	ENST00000560196.5	retained_intron	ZEB1-007	0.0420797484205064	0.0169639826025024	1.45016188795707	0.147643250859144	0.220047836241244	-6.49785083885829	0.0324238581278092	-0.000192261933620726	-0.160029301905855	0.875060924034638	1	-10.3460789258169
HAVANA	transcript	ENSG00000148516.21	protein_coding	ZEB1	2	ENST00000542879.5	retained_intron	ZEB1-017	0.0647392342533087	0.0154951282739693	1.12447338094696	0.261354275340559	0.359583621472438	-6.91539346784265	0.253155080408943	0.00277621583122305	0.928393772265646	0.368366523481046	0.630724298398062	-9.9122880609336
HAVANA	transcript	ENSG00000148516.21	protein_coding	ZEB1	2	ENST00000561304.5	retained_intron	ZEB1-008	0.305637155227248	0.055709051002759	2.25876556911993	0.0243299593732199	0.0432776912848993	-5.01021074797937	0.474421400979255	-0.00176044879031179	-0.714072669639686	0.486493153980957	0.752320293019738	-10.0919342136954
HAVANA	transcript	ENSG00000148516.21	protein_coding	ZEB1	2	ENST00000320985.14	protein_coding	ZEB1-018	1.97464757665873	0.407458387728221	7.71828818059986	6.50629019749238e-14	4.18097626292979e-13	20.5626188461444	3.10821306231285	0.0099383008307657	2.88876603332221	0.0115405820900938	0.0597440537299055	-6.83571225297128
ENSEMBL	transcript	ENSG00000148516.21	protein_coding	ZEB1	3	ENST00000361642.9	protein_coding	ZEB1-201	0.131462875566828	-0.0148937981212785	-0.546918028418785	0.584680171575461	0.690038172032446	-7.39694381820908	0.0329705196272611	-0.00075361187719454	-0.50307363007019	0.622450396208248	0.87045663260003	-10.2256694788793
HAVANA	transcript	ENSG00000148516.21	protein_coding	ZEB1	2	ENST00000559858.5	processed_transcript	ZEB1-015	0.0162288481762716	0.0132956891792702	1.84992914582091	0.0649163068397255	0.105828605550196	-5.8423456365946	0.178201693557827	0.00125640067018157	0.327405592805088	0.748029573237645	0.964505400807727	-10.3026782182572
HAVANA	transcript	ENSG00000148516.21	protein_coding	ZEB1	2	ENST00000560721.6	protein_coding	ZEB1-002	0.245240622603503	0.0507705458333579	1.55253954470126	0.121168798013869	0.184894094367055	-6.34495327724947	0.233153182541357	-0.000217157992589983	-0.0580924331880572	0.954466198650293	1	-10.35794924345
HAVANA	transcript	ENSG00000148516.21	protein_coding	ZEB1	2	ENST00000558440.5	protein_coding	ZEB1-003	0.0623961989977113	0.126709921697048	7.44805396708098	4.21196755423821e-13	2.49514620753753e-12	18.7276005923439	0.179639015441648	0.00584602608675701	1.33902793387492	0.201129431913705	0.440451935496758	-9.45623282091342
HAVANA	transcript	ENSG00000148516.21	protein_coding	ZEB1	2	ENST00000424869.5	protein_coding	ZEB1-004	1.17942089113346	0.374594399954592	6.22000477249665	1.05458997126291e-09	4.42397644040709e-09	11.0673253430755	2.26755721741742	0.0103397136829093	1.83436360173675	0.0871530148938922	0.258398067160613	-8.74231017277964
HAVANA	transcript	ENSG00000148516.21	protein_coding	ZEB1	2	ENST00000437844.6	nonsense_mediated_decay	ZEB1-001	0.169100398949849	0.025742794026183	1.26147568963103	0.207728424233991	0.29573721777278	-6.7525408343353	0.274750304047495	0.00175197073129019	0.463330223163456	0.649990173300975	0.885486803723409	-10.245869674595
HAVANA	transcript	ENSG00000148516.21	protein_coding	ZEB1	2	ENST00000542815.7	protein_coding	ZEB1-016	0.144031009963333	0.0198156088240417	0.656428834432212	0.51185161507326	0.622763947165807	-7.33115049218793	0.214033410485395	-0.0111127667276063	-2.84096599253198	0.0126990895561217	0.0641099882867424	-6.92924865953693
HAVANA	transcript	ENSG00000148516.21	protein_coding	ZEB1	2	ENST00000558863.5	retained_intron	ZEB1-019	0.154562842375852	0.0642977482487143	4.22497407871583	2.84271797053036e-05	7.5099564626739e-05	1.21570871877492	0.0574173574867998	0.00302836817487637	1.84024122873521	0.0862426997516465	0.256539317571912	-8.73294381365705
HAVANA	transcript	ENSG00000148516.21	protein_coding	ZEB1	2	ENST00000561212.5	protein_coding	ZEB1-020	0.088599865376545	0.0210909085525913	1.27248919474258	0.203793502684417	0.290944417572614	-6.73864204026144	0.427113092326309	0.0105149162786458	2.37773805745023	0.0316260232752409	0.124915606227968	-7.80771107562765
HAVANA	transcript	ENSG00000148516.21	protein_coding	ZEB1	2	ENST00000558655.5	retained_intron	ZEB1-009	0.454520891629068	0.322850083387439	8.72153461200599	4.12934172886761e-17	3.67389762360431e-16	27.8127991397744	1.00314157281744	0.0089851604330784	2.39599481113869	0.0305287689464292	0.121722219580634	-7.77425273530195
HAVANA	transcript	ENSG00000148516.21	protein_coding	ZEB1	2	ENST00000561061.5	processed_transcript	ZEB1-010	0.133646574868593	0.00830388047195997	0.461754961899976	0.644458807542906	0.742730580392224	-7.43984121033374	0.333377929129301	0.010410903356231	2.78511786326659	0.0141969140572191	0.0696790484216165	-7.03796299967074
HAVANA	transcript	ENSG00000148516.21	protein_coding	ZEB1	2	ENST00000559496.5	retained_intron	ZEB1-011	0.635964591753443	0.197586507848795	5.80554202882306	1.14410703362049e-08	4.31159301443313e-08	8.74634433163032	0.631074815819793	0.00735950225263346	1.48310619929259	0.159405597666208	0.377114396444282	-9.26517497906403
ENSEMBL	transcript	ENSG00000148516.21	protein_coding	ZEB1	3	ENST00000446923.6	protein_coding	ZEB1-202	0.548155882640664	0.0965790402458953	2.9293253209364	0.00355286282322968	0.00725387699447676	-3.29564315486458	1.25202986610531	0.00623498588728417	1.20473158575434	0.247559070723001	0.496808325630284	-9.62046776523461
HAVANA	transcript	ENSG00000148516.21	protein_coding	ZEB1	2	ENST00000559476.2	protein_coding	ZEB1-012	0.328244870610296	-0.0170266823560478	-0.402136930890487	0.687755893610018	0.779752006954582	-7.4655644888903	1.17193473949935	-0.000508970976719162	-0.0593482361028867	0.953483101060277	1	-10.3578704478738
HAVANA	transcript	ENSG00000148516.21	protein_coding	ZEB1	2	ENST00000557827.5	retained_intron	ZEB1-013	0.577005551892037	0.327185337116259	8.5584248688355	1.4289317846475e-16	1.20300219394242e-15	26.5887435237956	0.637440734687971	-0.00620704388320639	-1.16458185123917	0.262949113117484	0.512066756707236	-9.66682590181812
HAVANA	transcript	ENSG00000148516.21	protein_coding	ZEB1	2	ENST00000606671.5	processed_transcript	ZEB1-024	1.31971815522312	0.296075209449666	5.76597660185761	1.42641532649278e-08	5.32238297127204e-08	8.53205042627264	1.6910342085292	0.00528999501976934	1.30017109135996	0.213784264671278	0.457958655154177	-9.50517110428369
HAVANA	transcript	ENSG00000148516.21	protein_coding	ZEB1	2	ENST00000606161.1	processed_transcript	ZEB1-022	0.79323526472129	0.454345649584902	6.52360412361471	1.69090640014944e-10	7.68155850772546e-10	12.8541290297952	1.0974766493495	0.000636725832467291	0.0653459012943312	0.948788974207094	1	-10.3574708927447
HAVANA	transcript	ENSG00000148516.21	protein_coding	ZEB1	2	ENST00000558832.5	processed_transcript	ZEB1-021	1.56133152918843	0.33171809293442	6.30456292065366	6.37881955299331e-10	2.7373351873272e-09	11.5577116152947	1.77329409875931	0.00302273810074495	0.936201685519329	0.364466332564842	0.626416643507236	-9.90494701841168
HAVANA	transcript	ENSG00000148516.21	protein_coding	ZEB1	2	ENST00000493835.5	processed_transcript	ZEB1-006	0.799843911577985	0.143603633008142	3.06352943918838	0.00230596880212427	0.00483348698263588	-2.90094698333426	0.469088201987272	0.001966815058124	0.471203526531938	0.644490529991411	0.880962256609019	-10.2419958460382
HAVANA	transcript	ENSG00000148516.21	protein_coding	ZEB1	2	ENST00000560909.2	retained_intron	ZEB1-023	0.920907852137658	0.264946070982366	6.21654866594828	1.07635894073019e-09	4.51048056827776e-09	11.0474023605279	0.598004947860279	0.00750172335498718	2.25010140488965	0.040403299863482	0.149151105831018	-8.03835656526427
HAVANA	transcript	ENSG00000230397.1	transcribed_processed_pseudogene	SPTLC1P1	1	ENST00000447199.1	transcribed_processed_pseudogene	SPTLC1P1-001	1.32394719827119	0.447091393105575	6.76222698952427	3.82017437548053e-11	1.85473903601247e-10	14.3087342269039	2.3256627541935	0.000125140583200616	0.0141614641727092	0.988893736261065	1	-10.3596453124423
HAVANA	transcript	ENSG00000223834.2	lincRNA	RP11-472N13.2	1	ENST00000420945.1	lincRNA	RP11-472N13.2-001	0.164573450719912	0.168890859496462	7.97986574475519	1.01731634374084e-14	7.08249177529643e-14	22.3876128786137	0.151721647408023	-0.000146825455360759	-0.0891392600384277	0.930187996426062	1	-10.3555074198485
HAVANA	transcript	ENSG00000231855.1	unprocessed_pseudogene	GLUDP5	2	ENST00000414627.1	unprocessed_pseudogene	GLUDP5-001	0.00237254117632851	0.00299786411003348	0.476650881369671	0.633819940687985	0.733654601807035	-7.43286019363716	0	0	0	1	1	-10.3597524836655
HAVANA	transcript	ENSG00000237797.1	lincRNA	RP11-472N13.3	1	ENST00000433770.1	lincRNA	RP11-472N13.3-001	1.0835550828076	-0.210005200294479	-4.11962613846718	4.44396942544284e-05	0.000114940876903599	0.791371993095612	0.843336057571081	-0.000767275490365117	-0.177022632169871	0.861933988806143	1	-10.3430240738241
ENSEMBL	transcript	ENSG00000222412.1	misc_RNA	Y_RNA	3	ENST00000410480.1	misc_RNA	Y_RNA.598-201	0.0179042872675531	-0.0355627098190582	-1.9267466049407	0.0545802165710145	0.0904374295275274	-5.69842841982325	0	0	0	1	1	-10.3597524836655
ENSEMBL	transcript	ENSG00000165322.17	protein_coding	ARHGAP12	3	ENST00000375245.8	protein_coding	ARHGAP12-201	0.624236037822259	-0.100106907431385	-2.54425565642016	0.0112521642647785	0.0212446069783124	-4.33299942544146	0.430891528981937	-0.00137147058678467	-0.223040568599676	0.826608360726167	1	-10.3332131285255
ENSEMBL	transcript	ENSG00000165322.17	protein_coding	ARHGAP12	3	ENST00000396144.8	protein_coding	ARHGAP12-202	0.228780372943441	-0.186729712473727	-6.16404280272109	1.46646940722113e-09	6.06489362532536e-09	10.7458949938732	0.0114662291896179	-0.000611532223446287	-1.21440834210618	0.243956010549553	0.494248186034238	-9.60910201094473
HAVANA	transcript	ENSG00000165322.17	protein_coding	ARHGAP12	2	ENST00000311380.8	protein_coding	ARHGAP12-001	0.132119722385124	0.11360443461273	4.40051354556514	1.32214417429321e-05	3.624834016885e-05	1.94487594952326	1.09479145187265	0.00936000766529605	2.40494166994972	0.0300043225872679	0.120211893134769	-7.7578156624606
HAVANA	transcript	ENSG00000165322.17	protein_coding	ARHGAP12	2	ENST00000375250.9	protein_coding	ARHGAP12-008	1.69333670466558	0.277972983826167	5.65550940686549	2.62304939768251e-08	9.53014921452932e-08	7.94053607813256	2.34525076518745	0.00461682161531987	1.52559703646693	0.148574617400045	0.359695596411511	-9.20606256160361
HAVANA	transcript	ENSG00000165322.17	protein_coding	ARHGAP12	2	ENST00000492028.5	processed_transcript	ARHGAP12-002	0.255064482492469	0.0586588948258969	3.32622823248033	0.000945353620378671	0.00208550030299226	-2.07919571705475	0.210246670568664	0.00313845098192693	2.23274931080483	0.0417596618047941	0.15267419403704	-8.06924710491552
HAVANA	transcript	ENSG00000165322.17	protein_coding	ARHGAP12	2	ENST00000497085.1	processed_transcript	ARHGAP12-004	0.156902393438538	0.0199547111647194	1.45720655409836	0.145689992722923	0.217519577339101	-6.48766096805261	0.0554040760703415	-0.00119368162914404	-1.36182628851952	0.193990031271494	0.430208456847659	-9.42699611215364
HAVANA	transcript	ENSG00000165322.17	protein_coding	ARHGAP12	2	ENST00000493008.1	processed_transcript	ARHGAP12-003	0.495028940964716	0.00847340940340399	0.349071548458096	0.727183225993278	0.812453680434462	-7.48547585381956	0.840780131030173	0.00403187249361926	1.47775353107711	0.160815767719785	0.379326702441631	-9.27253453778999
HAVANA	transcript	ENSG00000165322.17	protein_coding	ARHGAP12	2	ENST00000344936.6	protein_coding	ARHGAP12-009	1.70914520335841	0.487178968087301	8.52826213064731	1.79436145358546e-16	1.49609836680569e-15	26.3642638793375	2.68070930183913	-0.000470059028980309	-0.224885508952816	0.825199603278534	1	-10.3327730226116
HAVANA	transcript	ENSG00000165322.17	protein_coding	ARHGAP12	2	ENST00000497103.1	processed_transcript	ARHGAP12-006	0.775828060150502	0.177664527866267	3.95459995819916	8.77852322333987e-05	0.000219720900697786	0.146803844682929	1.04573447067359	0.00584025427729826	0.962392738111635	0.351592533825971	0.612255856600768	-9.87992523377342
HAVANA	transcript	ENSG00000165322.17	protein_coding	ARHGAP12	2	ENST00000454919.1	protein_coding	ARHGAP12-005	0.0192484414533967	0.027579534861245	2.04329120561779	0.0415497055530336	0.0705751114097556	-5.46907614465531	0.0514053546215784	-0.000283604769151415	-0.164531703846473	0.871579052732559	1	-10.3452994205125
HAVANA	transcript	ENSG00000231148.1	processed_pseudogene	HMGB1P7	1	ENST00000450921.1	processed_pseudogene	HMGB1P7-001	0.0013705504850572	-0.00160938852520817	-1.43515666246849	0.151870558870825	0.225576348691275	-6.5193921566851	0.680598275738882	0.00711959344081215	3.06454219971455	0.00810597043620442	0.045872338688267	-6.48835549936429
HAVANA	transcript	ENSG00000230240.1	processed_pseudogene	RP11-241I20.1	1	ENST00000415903.1	processed_pseudogene	RP11-241I20.1-001	0.321481245554045	0.0190685103203728	0.644611390838944	0.519476036604708	0.629875275779934	-7.33882582843604	0.298409221588838	0.00621944849366188	1.50998828076052	0.152479048427624	0.365987400695812	-9.22791873137346
ENSEMBL	transcript	ENSG00000239731.3	misc_RNA	RN7SL825P	3	ENST00000471327.3	misc_RNA	RN7SL825P-201	0.654425818982278	0.107300902847963	2.31158637119654	0.0212079883948264	0.0381587222977634	-4.89084989080662	0.330635343357255	-0.00129295304937686	-0.394853496785807	0.698685216944776	0.924972469338003	-10.2768785981686
HAVANA	transcript	ENSG00000170759.10	protein_coding	KIF5B	2	ENST00000302418.4	protein_coding	KIF5B-001	3.95402544648405	0.68290268003615	9.21216846512138	8.93706457554721e-19	9.47231462091837e-18	31.5956081646423	4.82122007602936	0.0116157220149872	3.49489394074002	0.00339657323920555	0.0239770293817989	-5.62213674244332
HAVANA	transcript	ENSG00000170759.10	protein_coding	KIF5B	2	ENST00000493889.1	processed_transcript	KIF5B-002	0.0728327846746761	0.0467302841735552	2.75142901762201	0.0061499597461991	0.0121128358127843	-3.79248359437603	0.650902687921793	0.0229648520587939	4.44583258605264	0.000507485223259291	0.00591698612812254	-3.69087815895103
ENSEMBL	transcript	ENSG00000206660.1	misc_RNA	Y_RNA	3	ENST00000383933.1	misc_RNA	Y_RNA.391-201	0.34539962757014	0.281269895704285	3.8221246505683	0.000149069528534608	0.000363659079347283	-0.352711390456613	0	0	0	1	1	-10.3597524836655
HAVANA	transcript	ENSG00000234335.1	processed_pseudogene	RPS4XP11	1	ENST00000446897.1	processed_pseudogene	RPS4XP11-001	0.000297522636237516	4.72134939243843e-05	0.115115589715049	0.908399930108764	0.950344390261948	-7.53972855975294	0.0133095681208024	-0.000439905160861151	-1.43450341573802	0.172595883384829	0.397570212365869	-9.33127368367968
HAVANA	transcript	ENSG00000235113.1	processed_pseudogene	RP11-241I20.4	2	ENST00000435436.1	processed_pseudogene	RP11-241I20.4-001	0.0250780291565826	0.0297260425277845	5.82652606926982	1.01730361600778e-08	3.85257827536266e-08	8.86051694685464	0.0226984826727588	0.000269131325086309	0.522943582950617	0.608894353180028	0.86460846701431	-10.2149686003259
HAVANA	transcript	ENSG00000234811.1	processed_pseudogene	RP11-241I20.5	2	ENST00000437408.1	processed_pseudogene	RP11-241I20.5-001	0.165720997780232	-0.103458233297779	-2.68217082703279	0.00755776190022417	0.0146794114137876	-3.97775149227566	0	0	0	1	1	-10.3597524836655
ENSEMBL	transcript	ENSG00000252482.1	snRNA	RNU7-22P	3	ENST00000516673.1	snRNA	RNU7-22P-201	0.0303355782267317	0.0479155698825421	1.70486574150593	0.088843502526715	0.140399664929068	-6.09836081332728	0	0	0	1	1	-10.3597524836655
HAVANA	transcript	ENSG00000217094.2	processed_pseudogene	PPIAP31	1	ENST00000405422.2	processed_pseudogene	PPIAP31-001	0.0940292482915114	-0.00101920284515562	-0.0759997733597138	0.939449817547561	0.972644034592681	-7.54346358003476	0.303014155556112	0.003109520623933	1.4569678627805	0.166390862573568	0.387985948699332	-9.30092639775744
HAVANA	transcript	ENSG00000233190.1	processed_pseudogene	RPS24P13	1	ENST00000442520.1	processed_pseudogene	RPS24P13-001	0.00283345304152365	0.00264825604853131	0.914161383960076	0.361074697060121	0.470799645159144	-7.12915963737092	0.0123885391345123	-0.000283166608788852	-0.500629264799816	0.624128000240205	0.87045663260003	-10.2269582461159
HAVANA	transcript	ENSG00000227253.3	antisense	RP11-166N17.1	2	ENST00000415731.2	antisense	RP11-166N17.1-001	0.0123815488361889	0.0186049674481605	3.9644317849886	8.43513839269022e-05	0.000211570994609576	0.184513536053353	0.725284768639313	0.00119432179953145	0.442307582915249	0.664777860056835	0.897201190476432	-10.2559024020117
HAVANA	transcript	ENSG00000227253.3	antisense	RP11-166N17.1	2	ENST00000628416.1	antisense	RP11-166N17.1-002	0.0038408362542705	0.00350225911831864	1.78602882819577	0.0747032595043255	0.120134578435794	-5.95766227788865	0.182162950019788	0.0018100271154574	1.67623875097154	0.115062937521383	0.312214010923759	-8.98700531544316
HAVANA	transcript	ENSG00000120616.15	protein_coding	EPC1	2	ENST00000319778.10	protein_coding	EPC1-002	0.766374543581397	0.279219769987556	6.54272242352994	1.50328821775728e-10	6.86256259254502e-10	12.9690558385935	1.42604114211407	0.00664013267273121	2.25642757331693	0.0399191429228399	0.147807599899663	-8.02706580645686
HAVANA	transcript	ENSG00000120616.15	protein_coding	EPC1	2	ENST00000375110.6	protein_coding	EPC1-001	1.22819629252503	0.35955140626189	8.90949712145828	9.67543524242445e-18	9.20666124855345e-17	29.2443280472536	1.65112006883767	0.00730093657440511	1.87890276185789	0.0804637007031459	0.244249662953728	-8.67087381040298
HAVANA	transcript	ENSG00000120616.15	protein_coding	EPC1	2	ENST00000263062.8	protein_coding	EPC1-004	0.225086414699494	0.132736983860708	4.07144518899495	5.43423902711102e-05	0.000139211935943406	0.600635493428535	0.614631435193579	-0.00310008805667983	-1.06934532953771	0.302353605291847	0.557222016496259	-9.77151800233762
HAVANA	transcript	ENSG00000120616.15	protein_coding	EPC1	2	ENST00000492710.1	retained_intron	EPC1-012	0.847303331403871	0.365147033182428	8.53006051355459	1.77019202497381e-16	1.47738871139824e-15	26.3776314301271	1.25680590347888	0.0136498195107127	2.38627170518325	0.031108569088502	0.123396947771325	-7.79208575485327
HAVANA	transcript	ENSG00000120616.15	protein_coding	EPC1	2	ENST00000476533.1	retained_intron	EPC1-011	0.719070125972061	0.240844961954076	6.56752188263214	1.29005695907675e-10	5.92800320304844e-10	13.1185553993934	0.91078734811246	0.00237978033689737	0.78847209443693	0.443092535900886	0.709485197237945	-10.0344329698974
HAVANA	transcript	ENSG00000120616.15	protein_coding	EPC1	2	ENST00000479380.1	processed_transcript	EPC1-010	0.968683870569446	0.35803610205507	8.37636562541907	5.59910136379282e-16	4.43516381185021e-15	25.2428115425649	0.815057516375922	0.0033930684485354	0.851523005655332	0.408291094672908	0.673647785103866	-9.98162128100162
HAVANA	transcript	ENSG00000120616.15	protein_coding	EPC1	2	ENST00000495790.1	retained_intron	EPC1-005	0.984278410462655	0.302064685642256	8.69434447340195	5.08460189784991e-17	4.48258247738013e-16	27.6075681448205	1.20077545356216	0.011319422750367	5.43212703600697	7.74798140113237e-05	0.00156439302135434	-1.74910025065238
HAVANA	transcript	ENSG00000120616.15	protein_coding	EPC1	2	ENST00000480402.1	processed_transcript	EPC1-006	0.786036220430523	0.122526777426651	3.29973666180711	0.00103713167798715	0.00227669213687549	-2.16500029778628	0.996989673836441	0.00750954686546871	2.65403827397767	0.0184185386641155	0.0845805198611759	-7.29043994597787
HAVANA	transcript	ENSG00000120616.15	protein_coding	EPC1	2	ENST00000469059.1	processed_transcript	EPC1-009	0.742982410892312	0.107627549754507	2.73166437228275	0.00652537018411309	0.0128000026784379	-3.84582206149555	0.447695964175244	0.00470428368551187	2.25970417995444	0.0396705180108711	0.14714218419251	-8.02121181891231
HAVANA	transcript	ENSG00000120616.15	protein_coding	EPC1	2	ENST00000462470.1	processed_transcript	EPC1-008	0.716391904926536	0.0664970309637475	1.51824674961992	0.12958713328007	0.196222185539552	-6.39731906945747	0.741658635127917	0.00152114482875316	0.338905843981506	0.73952762993452	0.957710218357901	-10.2986143058659
HAVANA	transcript	ENSG00000226842.1	antisense	RP11-166N17.3	2	ENST00000419441.1	antisense	RP11-166N17.3-001	0.278851673729556	0.118094879761563	5.13590708030928	4.03688231569774e-07	1.29835631797736e-06	5.29451865872256	0.264083342980541	0.00754200654843861	2.37062863648873	0.0320633293517122	0.126168472009608	-7.82070978998864
HAVANA	transcript	ENSG00000233825.1	antisense	RP11-135A24.4	2	ENST00000412085.1	antisense	RP11-135A24.4-001	0.0297164110708311	-0.00489435159680874	-0.502772519396679	0.615346612140278	0.717454536687293	-7.42008362475526	0.0431348649923471	-0.001913524366546	-1.75404209459808	0.10047752012342	0.284292898987487	-8.86839824149981
HAVANA	transcript	ENSG00000229327.1	antisense	RP11-135A24.2	2	ENST00000417447.1	antisense	RP11-135A24.2-001	0.0225151349472749	0.000377169665063205	0.0397568466533597	0.968302922690487	0.992810075356487	-7.54555971465063	1.53778975134628	0.00764275387666137	1.62486015251945	0.125675328104308	0.326762104409075	-9.06333195041488
ENSEMBL	transcript	ENSG00000200484.1	snRNA	RNU6-1244P	3	ENST00000363614.1	snRNA	RNU6-1244P-201	0.00317306203163052	-0.00434892835104921	-0.74087498920726	0.459118630230669	0.57148719140618	-7.27225316567856	0	0	0	1	1	-10.3597524836655
ENSEMBL	transcript	ENSG00000216937.12	protein_coding	CCDC7	3	ENST00000537047.5	protein_coding	CCDC7-205	0.0692703478397363	0.00714893452649108	0.514678189775737	0.607006391091065	0.710004699350604	-7.4140344781957	0.00621150936216816	-0.000331280499315635	-1.19410949436142	0.251561386732213	0.500392336871143	-9.63285810377502
ENSEMBL	transcript	ENSG00000216937.12	protein_coding	CCDC7	3	ENST00000535327.5	protein_coding	CCDC7-204	2.40139964872655	0.139764247381188	2.23196844752703	0.0260613526505942	0.0460907690615849	-5.06973163789818	3.23709072185145	0.00458655232526103	1.04619182801596	0.312561292212452	0.568766524808752	-9.79582260174073
ENSEMBL	transcript	ENSG00000216937.12	protein_coding	CCDC7	3	ENST00000539197.5	protein_coding	CCDC7-206	0.0480395273834754	0.00884461452870045	0.558068883680702	0.577048288128668	0.683041858476209	-7.39079131891361	0	0	0	1	1	-10.3597524836655
HAVANA	transcript	ENSG00000231245.2	processed_pseudogene	C1DP1	2	ENST00000426049.1	processed_pseudogene	C1DP1-001	0.41318869737901	0.108663414884598	1.22342345606979	0.221748703391135	0.312734654323431	-6.79963784039843	2.02315072903167	0.0148734238462839	2.27594372560815	0.0384595635096199	0.143760841389532	-7.99213832012699
HAVANA	transcript	ENSG00000273038.2	lincRNA	RP11-479G22.8	2	ENST00000609742.2	lincRNA	RP11-479G22.8-001	0.167433507700177	0.168915153302781	12.6204708246822	7.10166648964396e-32	3.18283632647201e-30	61.4679477344939	0.438231021446636	0.00398794438425646	3.38199287568356	0.00426809701175493	0.0284807541543283	-5.85091473050525
ENSEMBL	transcript	ENSG00000150093.18	protein_coding	ITGB1	3	ENST00000423113.5	protein_coding	ITGB1-202	0.748709411503803	0.0618716810687763	1.4759400826972	0.140592339035917	0.210913740295682	-6.4603253628296	0.540889586682773	0.00517581762799247	1.33942198921925	0.201004254536793	0.440247606212527	-9.45573074632625
ENSEMBL	transcript	ENSG00000150093.18	protein_coding	ITGB1	3	ENST00000396033.6	protein_coding	ITGB1-201	0.631548095947794	0.266353737925681	4.98009122360669	8.77862284743554e-07	2.72688548981569e-06	4.54559248116633	0.417949490852991	-0.00401253270920708	-0.922371719814264	0.371394201710432	0.634007996763684	-9.91791272491291
HAVANA	transcript	ENSG00000150093.18	protein_coding	ITGB1	2	ENST00000302278.7	protein_coding	ITGB1-001	3.08136100457324	0.306614861016465	4.39719814874721	1.34172430613159e-05	3.67641181247127e-05	1.9308494986591	3.71132762356102	0.00136399056024687	0.461860402608865	0.651019222392326	0.886320965208097	-10.2465858382837
HAVANA	transcript	ENSG00000150093.18	protein_coding	ITGB1	2	ENST00000488427.1	protein_coding	ITGB1-005	0.00169286684888706	0.00203036334437337	0.569639150610391	0.569179477391357	0.675833110771427	-7.38427630689982	0.042917448104666	0.00130873216602903	0.956818391834108	0.35430553428291	0.615158834571914	-9.88530174724916
HAVANA	transcript	ENSG00000150093.18	protein_coding	ITGB1	2	ENST00000494395.1	nonsense_mediated_decay	ITGB1-014	0.00457525924616177	0.00801183270044672	2.09368806561516	0.0367931811012251	0.0631654379728067	-5.36579719371274	0.520971812501088	0.0117185534544843	2.49129305909801	0.0253641243839043	0.106620399001207	-7.59785254468995
HAVANA	transcript	ENSG00000150093.18	protein_coding	ITGB1	2	ENST00000484088.5	processed_transcript	ITGB1-011	0.0968475110151185	-0.00920452561728511	-0.448991971013761	0.653632881242265	0.750588642775021	-7.44564647507457	0.238096151541274	-0.00125725755118798	-0.470082679103168	0.645272159450229	0.881578298255594	-10.2425511922799
HAVANA	transcript	ENSG00000150093.18	protein_coding	ITGB1	2	ENST00000480226.5	protein_coding	ITGB1-009	0.38072007689583	0.160633740030949	5.04626809001173	6.32701574886606e-07	1.9936899577731e-06	4.8611276696387	0.350134514761589	0.0172784322719824	3.71009299258661	0.00219915314030358	0.0173562656505483	-5.18449055784419
HAVANA	transcript	ENSG00000150093.18	protein_coding	ITGB1	2	ENST00000474568.5	protein_coding	ITGB1-004	0.350688519751887	0.0505778717164002	1.28034878961099	0.201018874729508	0.287608219510369	-6.72865001634754	0.405208428122804	0.010381206186044	2.65405009613214	0.0184181079734273	0.0845805193118598	-7.29041735851213
HAVANA	transcript	ENSG00000150093.18	protein_coding	ITGB1	1	ENST00000488494.5	protein_coding	ITGB1-010	0.506241061650221	0.11431083492219	2.88287999990292	0.00411104520181274	0.00831932809339237	-3.42826285588224	0.947161403040315	0.00350050164957677	1.24127259546648	0.234166826391794	0.485772581318063	-9.57716140857208
HAVANA	transcript	ENSG00000150093.18	protein_coding	ITGB1	2	ENST00000534049.5	protein_coding	ITGB1-016	0.743893027631205	0.304507601014155	7.49637383019874	3.02735898533648e-13	1.8195647411851e-12	19.05190196246	0.0797025470701258	0.00267316903261785	1.59996977444446	0.13111298375539	0.331542818378834	-9.09971728125628
HAVANA	transcript	ENSG00000150093.18	protein_coding	ITGB1	2	ENST00000437302.5	protein_coding	ITGB1-006	0.000778955988666868	-0.00128810835318803	-0.667155490406258	0.504982003384284	0.616123597176836	-7.32406310451042	0.0244005528696526	-0.000557726922734917	-0.502739689220554	0.622679457188549	0.87045663260003	-10.2258459034364
HAVANA	transcript	ENSG00000150093.18	protein_coding	ITGB1	2	ENST00000475184.5	protein_coding	ITGB1-012	0.00982635069473182	0.00304111585486067	0.734842026858064	0.462781798286618	0.5751300470808	-7.2766965192762	0.0374724988800336	-0.000125006885876182	-0.18635500604783	0.854742594332123	1	-10.3412159456377
HAVANA	transcript	ENSG00000150093.18	protein_coding	ITGB1	2	ENST00000528877.5	protein_coding	ITGB1-015	0.00110533601569893	-0.00173084125662302	-1.43349026553967	0.152345666435251	0.226206777351019	-6.5217707077235	0.101684204450964	0.00445148085013266	1.70843506091519	0.108816967571261	0.300631302135823	-8.93835730462421
HAVANA	transcript	ENSG00000150093.18	protein_coding	ITGB1	2	ENST00000417122.6	protein_coding	ITGB1-003	0.21891254665348	0.13321975112692	5.30509407723967	1.6979025231679e-07	5.67483199792522e-07	6.13115928941758	0.254734998009345	-0.00191753271548002	-0.800511655748529	0.436305515051424	0.702562321838085	-10.0246351444731
HAVANA	transcript	ENSG00000150093.18	protein_coding	ITGB1	2	ENST00000464001.1	retained_intron	ITGB1-008	0.278000537186509	0.067142431981806	2.27154088768891	0.0235403405867184	0.0419913862151757	-4.98158966423832	0.410393656256943	0.00287190899470693	0.743032906312826	0.46930308188389	0.735810476571028	-10.0701784850491
HAVANA	transcript	ENSG00000150093.18	protein_coding	ITGB1	2	ENST00000493758.5	protein_coding	ITGB1-007	0.0185285313274043	-0.0133756400680958	-1.83850838849729	0.0665831964942538	0.108271069037509	-5.86324941442303	0.0954339924127698	-0.000621100479580658	-0.239254900761083	0.814249111606069	1	-10.3292220714019
HAVANA	transcript	ENSG00000150093.18	protein_coding	ITGB1	1	ENST00000472147.1	protein_coding	ITGB1-013	0.41709595055731	0.236972350980281	8.43032155955558	3.74372331765474e-16	3.01718848393149e-15	25.6394403403424	0.272288074315664	-0.00236549079720867	-0.951994942285834	0.356664850748833	0.617720968351533	-9.88993179019609
HAVANA	transcript	ENSG00000150093.18	protein_coding	ITGB1	2	ENST00000414670.2	protein_coding	ITGB1-002	0.679108948092437	0.273784316013074	7.11963100051892	3.80454395889491e-12	2.04238900321943e-11	16.5681533148788	0.124139450832397	-0.000445578542119335	-0.214563445212517	0.833089177211053	1	-10.3351890326924
HAVANA	transcript	ENSG00000150093.18	protein_coding	ITGB1	2	ENST00000439974.3	retained_intron	ITGB1-017	0.00984946196292314	0.00418651870146781	1.18829083686906	0.235285552552022	0.328895475437024	-6.84184819156809	0.327038432155683	-8.4550714046857e-06	-0.00372645964177873	0.9970773912053	1	-10.3597450627497
HAVANA	transcript	ENSG00000228816.1	processed_pseudogene	AK3P5	1	ENST00000432033.1	processed_pseudogene	AK3P5-001	0.0230710875211788	0.00696342948109856	1.0378747761143	0.299832316644212	0.403508322615243	-7.00873320649733	0.783761509453905	0.00715203117080902	1.6746080333954	0.115387428609946	0.312836156056629	-8.98945271449085
HAVANA	transcript	ENSG00000229656.6	lincRNA	RP11-462L8.1	2	ENST00000450890.5	lincRNA	RP11-462L8.1-001	0.0609179432969749	0.0402037133476056	5.46140733180045	7.47147977676022e-08	2.59092722366096e-07	6.92561849637134	0.0167428747438382	-0.000440638556518174	-0.885227621562237	0.390445181322319	0.65474612460598	-9.95188302279709
HAVANA	transcript	ENSG00000229656.6	lincRNA	RP11-462L8.1	2	ENST00000414157.1	lincRNA	RP11-462L8.1-002	0.091892738252749	0.0457417727622296	4.89639709926443	1.32144052635303e-06	4.02882361154935e-06	4.15193637805076	0.108039244867624	0.000609116989876374	0.522070615383902	0.60948686623629	0.865062506536931	-10.2154471229513
HAVANA	transcript	ENSG00000234163.1	processed_pseudogene	MTND4LP11	2	ENST00000422184.1	processed_pseudogene	MTND4LP11-001	0.000256633448152214	0.000207938162019471	0.224330093514466	0.822592522563978	0.887063805904791	-7.52120706278037	0	0	0	1	1	-10.3597524836655
ENSEMBL	transcript	ENSG00000265319.2	misc_RNA	RN7SL847P	3	ENST00000582819.2	misc_RNA	RN7SL847P-201	1.05721881712447	0.339630633188214	6.27864345745963	7.44598217830864e-10	3.17434317275618e-09	11.4067939381387	0.115123653323799	0.00225244061899637	0.849876524793406	0.409176454599112	0.674548115850723	-9.983047293293
HAVANA	transcript	ENSG00000229878.1	processed_pseudogene	RP11-479G22.7	2	ENST00000423444.1	processed_pseudogene	RP11-479G22.7-001	0.00127093559995333	0.0002319987434142	0.0901281419878255	0.928221644321101	0.964676112975633	-7.54229089375819	0.0214976131871954	-0.00114653936998375	-1.22064337240468	0.241656102404612	0.493554373740185	-9.60173942093231
HAVANA	transcript	ENSG00000235962.5	processed_pseudogene	RP11-462L8.2	1	ENST00000468834.1	processed_pseudogene	RP11-462L8.2-001	0.000468170151742902	-0.000192362106419418	-0.35384704341738	0.723603361661908	0.809555810478784	-7.48379910256445	0.019495238121797	5.66871000939364e-05	0.131757422015781	0.896982845993494	1	-10.3504808600479
HAVANA	transcript	ENSG00000233387.1	lincRNA	RP11-342D11.3	1	ENST00000414308.1	lincRNA	RP11-342D11.3-001	0.00235759310149882	-0.00138196499447068	-1.01999023636609	0.308228628371977	0.412929245721437	-7.02708263389987	0.00355531876016506	-0.000189617000542136	-1.14045998826227	0.272540720204156	0.522860779250532	-9.69405092028022
HAVANA	transcript	ENSG00000099250.17	protein_coding	NRP1	2	ENST00000374875.5	protein_coding	NRP1-002	0.71603098568086	0.228899378015792	5.90088143054161	6.69059460811058e-09	2.58494025573917e-08	9.26796593935986	1.33645387020462	0.00658877126266649	2.25632545885378	0.039926914651391	0.147830803134294	-8.02724817859589
HAVANA	transcript	ENSG00000099250.17	protein_coding	NRP1	2	ENST00000265371.8	protein_coding	NRP1-001	0.202231611197255	-0.0156758949247998	-0.421767986083346	0.673376483094974	0.767444474275995	-7.45748608648261	0.144984393767327	0.000229621427729409	0.0533546275128055	0.95817583695183	1	-10.3582313529973
ENSEMBL	transcript	ENSG00000099250.17	protein_coding	NRP1	3	ENST00000374867.6	protein_coding	NRP1-202	0.373616212806151	-0.0471160215505232	-1.1013142023646	0.271292249628721	0.371052936365557	-6.9410842720376	1.29956155620574	0.00323283101669871	0.928698541662724	0.368213748794718	0.630540325732366	-9.91200253847854
ENSEMBL	transcript	ENSG00000099250.17	protein_coding	NRP1	3	ENST00000395995.5	protein_coding	NRP1-203	0.140011385788096	0.198169680845015	8.80804322222632	2.12328635694844e-17	1.94840064178183e-16	28.4688869869827	0.0193724906851396	-7.47252097387537e-05	-0.160698754321129	0.874543040876208	1	-10.3459643867269
HAVANA	transcript	ENSG00000099250.17	protein_coding	NRP1	2	ENST00000413802.1	protein_coding	NRP1-009	0.407791382628039	-0.00770457467425439	-0.153510358787866	0.878058042107099	0.928256414581354	-7.53457559460034	0.659250229495315	0.00622661322791381	0.902925699211927	0.381287233437234	0.644738758388081	-9.93585278113725
HAVANA	transcript	ENSG00000099250.17	protein_coding	NRP1	2	ENST00000418675.5	protein_coding	NRP1-008	0.613660826660018	0.104605302615044	2.817459286584	0.00503300391138839	0.010048717550365	-3.61158620077429	1.0879570128554	0.00659709611383845	2.57490067213428	0.0215301341917973	0.0948771003066219	-7.44083305530774
HAVANA	transcript	ENSG00000099250.17	protein_coding	NRP1	2	ENST00000466932.1	protein_coding	NRP1-010	0.0197659469633945	6.55227525790731e-05	0.00823724306361317	0.99343100586133	1	-7.54631553934148	0.0109058889233767	-0.000249277461105753	-0.499810804947592	0.62469020404717	0.87045663260003	-10.2273884157248
HAVANA	transcript	ENSG00000099250.17	protein_coding	NRP1	2	ENST00000431894.5	protein_coding	NRP1-007	0.640117267585424	0.0991567314515216	2.18230269399942	0.0295540140071873	0.0517104427143837	-5.17820599256046	0.549046444157981	0.0064649743481591	2.17889612748479	0.0462448580038497	0.164186004022488	-8.16436274339294
HAVANA	transcript	ENSG00000099250.17	protein_coding	NRP1	2	ENST00000374821.9	protein_coding	NRP1-004	0.0769256166449556	0.0331630308364685	2.59161178279114	0.00983331881949274	0.0187515551258828	-4.2130741432022	0.0302633992092766	-0.00126656717043261	-1.32636974207245	0.205184023958142	0.445941088005505	-9.47229943431293
HAVANA	transcript	ENSG00000099250.17	protein_coding	NRP1	2	ENST00000374822.8	protein_coding	NRP1-003	0.242618957795994	0.0547330442080924	2.04223407030961	0.0416548261504777	0.0707365400152799	-5.47121605603572	0.71134722398591	0.0011161662852348	0.268507145178544	0.792082821410329	0.997699098915079	-10.321319723852
HAVANA	transcript	ENSG00000099250.17	protein_coding	NRP1	2	ENST00000374823.9	protein_coding	NRP1-005	0.185167652703839	0.0927874323484145	5.91647073198762	6.12449147751029e-09	2.3746774901983e-08	9.35396101724388	0.374985635658269	0.00504586062553665	3.42529256761802	0.00391009838194557	0.026668005900723	-5.76326664754588
ENSEMBL	transcript	ENSG00000099250.17	protein_coding	NRP1	3	ENST00000374816.7	protein_coding	NRP1-201	0.653436147141024	0.234239127458658	7.70796586621848	6.99391099295512e-14	4.48113078585119e-13	20.4915773310989	0.920670362732081	0.0100161908862567	3.94014414251191	0.00138466037253425	0.0123445545184661	-4.71589070984797
HAVANA	transcript	ENSG00000099250.17	protein_coding	NRP1	2	ENST00000432372.6	protein_coding	NRP1-006	0.300254391210564	0.112161101794478	6.73247079514789	4.60946036434278e-11	2.21984107636864e-10	14.1249652445294	0.405257855040685	0.00437623998289731	3.94087500890677	0.00138263335854026	0.0123309603053179	-4.71440256377697
HAVANA	transcript	ENSG00000099250.17	protein_coding	NRP1	2	ENST00000455749.1	protein_coding	NRP1-011	0.189499769871764	0.0454870671112284	1.9619701116781	0.0503228222934256	0.0839723971566326	-5.63050860053585	0.212765997994468	0.0062357431534017	3.25063936668819	0.0055670582694364	0.0347444572623208	-6.11591876773216
HAVANA	transcript	ENSG00000238258.1	antisense	RP11-342D11.2	1	ENST00000451530.1	antisense	RP11-342D11.2-001	0.0157027185321519	0.00715601524708768	1.68467391285606	0.0926784068999143	0.145747093110393	-6.13235961716757	0.418630363436209	0.00700807423266514	2.49143039582193	0.0253573211672132	0.106594082076718	-7.59759629118673
ENSEMBL	transcript	ENSG00000244356.3	misc_RNA	RN7SL398P	3	ENST00000470244.3	misc_RNA	RN7SL398P-201	1.48741578576097	0.211628776248571	3.65769715755301	0.000281617400971747	0.000664038207301589	-0.950356786122396	0.976158310892407	0.00959376865045396	2.41638607900206	0.0293459310424029	0.118297886355583	-7.73675173226064
HAVANA	transcript	ENSG00000273012.1	lincRNA	RP11-90B22.1	2	ENST00000608148.1	lincRNA	RP11-90B22.1-001	0.169428793626539	-0.0161100022224688	-0.583854071500743	0.559583000091965	0.667156985416841	-7.37608936348459	0.228499127192297	0.00343964161119737	0.849112708944717	0.409587608926672	0.674988009415584	-9.98370798355924
HAVANA	transcript	ENSG00000226412.1	lincRNA	RP11-476F14.1	2	ENST00000457848.1	lincRNA	RP11-476F14.1-001	0.000152364211089271	-0.000176746856232746	-0.443279962569374	0.657755865717678	0.754108794552608	-7.44819192899025	0	0	0	1	1	-10.3597524836655
HAVANA	transcript	ENSG00000203565.2	lincRNA	RP13-259N13.2	2	ENST00000366376.2	lincRNA	RP13-259N13.2-001	1.08093420406921	0.158188163694566	3.36642810527151	0.00082039761360978	0.00182494526455449	-1.9477378520163	0.197440590912436	-0.000877559046683737	-0.439386871101002	0.666843988533575	0.898902731287199	-10.2572604106481
HAVANA	transcript	ENSG00000261683.1	lincRNA	LINC00838	2	ENST00000562956.1	lincRNA	LINC00838-001	0.242923884201333	0.143553618973688	9.95111950529106	2.12805392651333e-21	2.98209913836799e-20	37.5648506103179	0	0	0	1	1	-10.3597524836655
HAVANA	transcript	ENSG00000226407.1	processed_pseudogene	RPL23P11	1	ENST00000418077.1	processed_pseudogene	RPL23P11-001	0.00051077370882937	0.00164334047725751	1.92790000689741	0.0544361797887868	0.0902177906093894	-5.69622356285685	0.0243544545230521	-0.000556673246241188	-0.502736894356948	0.622681374447668	0.87045663260003	-10.2258473795156
HAVANA	transcript	ENSG00000223470.3	lincRNA	RP11-490O24.2	1	ENST00000434552.3	lincRNA	RP11-490O24.2-001	0.297127352295481	0.193368847629633	9.78031333100245	8.83590059167474e-21	1.15953413082197e-19	36.157159358776	0	0	0	1	1	-10.3597524836655
ENSEMBL	transcript	ENSG00000148498.15	protein_coding	PARD3	3	ENST00000545260.5	protein_coding	PARD3-203	0.011395261539926	-0.0066578631141616	-1.26984247873061	0.204734121670691	0.292102593586333	-6.74199309319164	0.014995874249701	-0.000342762839993166	-0.501528805491695	0.623510380775302	0.87045663260003	-10.2264846773616
ENSEMBL	transcript	ENSG00000148498.15	protein_coding	PARD3	3	ENST00000545693.5	protein_coding	PARD3-204	0.0468594297389215	0.134861952186487	6.59085370963309	1.11666729417204e-10	5.16654238247092e-10	13.2596412270235	0.0309052594191172	0.000235468643193274	0.166390036617629	0.870142734136418	1	-10.3449714035583
HAVANA	transcript	ENSG00000148498.15	protein_coding	PARD3	2	ENST00000374789.7	protein_coding	PARD3-002	0.559607184795535	0.285891255065472	7.20667445009735	2.13908948172757e-12	1.17768626572758e-11	17.1328137337433	0.568189394382715	-0.00205909954686114	-0.619147172204169	0.545403215783828	0.806366739940117	-10.1575497730653
HAVANA	transcript	ENSG00000148498.15	protein_coding	PARD3	2	ENST00000374788.7	protein_coding	PARD3-003	0.098216195043151	0.0226194651008477	0.966238326738224	0.334394200273777	0.441868490393318	-7.08031964536648	0.159784738740006	-0.00437734721143198	-1.39740770559289	0.183259971895367	0.414050680428576	-9.38060649774887
HAVANA	transcript	ENSG00000148498.15	protein_coding	PARD3	2	ENST00000346874.8	protein_coding	PARD3-004	0.0544233703475771	0.105032006229409	6.41578858156375	3.26527341389145e-10	1.44130458368651e-09	12.2113266143682	0.230374846757018	0.00927505320136655	2.95740905170319	0.0100559625460773	0.0539247971889696	-6.70066296089282
HAVANA	transcript	ENSG00000148498.15	protein_coding	PARD3	2	ENST00000374794.7	protein_coding	PARD3-005	0.197435314695094	0.175376514098532	8.46004551516066	2.99676398474001e-16	2.44143299450215e-15	25.8587556189398	0.279617072004781	-0.00140253081972072	-0.636657456159108	0.534247919988168	0.796165784672728	-10.1461090522107
HAVANA	transcript	ENSG00000148498.15	protein_coding	PARD3	2	ENST00000350537.8	protein_coding	PARD3-006	0.00115741100783737	-0.000541764949878498	-0.374011696858116	0.708554891204288	0.797248508463211	-7.47646790041004	0	0	0	1	1	-10.3597524836655
HAVANA	transcript	ENSG00000148498.15	protein_coding	PARD3	2	ENST00000374790.7	protein_coding	PARD3-010	0.0458674746058041	0.0421829815261175	3.28380173057345	0.0010962516801461	0.00239931241902265	-2.21629626979147	0.131432927964518	0.00197454586138015	0.865417195749378	0.400870118670459	0.665993291591718	-9.9694882436156
HAVANA	transcript	ENSG00000148498.15	protein_coding	PARD3	2	ENST00000466092.1	processed_transcript	PARD3-008	0.60980931487332	0.384805426986336	8.57844919955292	1.22805194008454e-16	1.04007961975652e-15	26.7380952912807	1.10576661107234	0.0150213834308973	4.56693971008969	0.000400446396594274	0.0049714269894575	-3.44757041241839
HAVANA	transcript	ENSG00000148498.15	protein_coding	PARD3	2	ENST00000374776.5	protein_coding	PARD3-001	0.114751763387642	0.210036478636347	8.89965354904022	1.04450180573492e-17	9.90059089533661e-17	29.1688085037495	0.0943579022696926	0.00357602047880519	2.40271864707097	0.0301338277332041	0.120612674767822	-7.76190224624665
ENSEMBL	transcript	ENSG00000148498.15	protein_coding	PARD3	3	ENST00000340077.9	protein_coding	PARD3-201	0.853560715484945	0.470835053887857	9.5439384094692	6.16852143226111e-20	7.40124610988583e-19	34.2364296658478	1.30874068892237	0.0107357611994127	3.86064578445747	0.00162417462857213	0.0138784388471363	-4.87780408477106
ENSEMBL	transcript	ENSG00000148498.15	protein_coding	PARD3	3	ENST00000544292.5	protein_coding	PARD3-202	0.253158046614063	0.217909885799763	8.44580453143282	3.334184265234e-16	2.70131357211101e-15	25.7536078251319	0.290600291249094	-0.00327608238886036	-1.82099761281237	0.0892550704720378	0.262711271271463	-8.76353992251438
HAVANA	transcript	ENSG00000148498.15	protein_coding	PARD3	2	ENST00000374773.5	protein_coding	PARD3-009	0.0467929979848205	-0.0121081656718432	-0.84374777259004	0.399215704760224	0.510906840734418	-7.1909086202847	0.116040610713305	-7.47613281720865e-06	-0.00297619528089103	0.997665810680732	1	-10.3597477501088
HAVANA	transcript	ENSG00000148498.15	protein_coding	PARD3	2	ENST00000374768.1	protein_coding	PARD3-007	0.512300280444753	0.302364510838392	7.73786454820812	5.67180399153984e-14	3.66776782595419e-13	20.697554801299	0.587098614597296	-0.00291641891885332	-0.999327645475737	0.333984728497914	0.592792338799848	-9.84360972787478
ENSEMBL	transcript	ENSG00000199200.2	misc_RNA	Y_RNA	3	ENST00000362330.2	misc_RNA	Y_RNA.2-201	0.918357052588964	0.804492008324914	7.86105230126033	2.37681586823333e-14	1.59513821497786e-13	21.5527954955544	0.824398196306398	-0.0148714395651406	-1.07010999240802	0.302020716031646	0.556833155780831	-9.77070755959885
HAVANA	transcript	ENSG00000234167.1	processed_pseudogene	TCEB2P4	1	ENST00000423418.1	processed_pseudogene	TCEB2P4-001	0.255876732307423	0.195662432857111	5.65256234781488	2.6656717071474e-08	9.6780249659672e-08	7.92489312786069	0.28242899433881	-0.00225626719733433	-0.673894001753861	0.510955212211029	0.774510074015868	-10.12077915922
HAVANA	transcript	ENSG00000229235.1	processed_pseudogene	RP11-8L18.3	1	ENST00000411602.1	processed_pseudogene	RP11-8L18.3-001	0.671814021703604	0.693029329134238	11.3848741829555	7.5572068150332e-27	1.91205898033422e-25	49.9888795517821	1.27369745834009	0.0195183065037868	3.54772012200927	0.00305246670021259	0.0221458285439637	-5.51485554947674
HAVANA	transcript	ENSG00000215184.2	processed_pseudogene	RP11-8L18.2	1	ENST00000399739.2	processed_pseudogene	RP11-8L18.2-001	0.778109642298149	0.603597626450965	11.6815711115913	4.97787307107391e-28	1.43589343661618e-26	52.6850959241339	0.962526323866889	0.00763349551697271	2.08805884979352	0.054837149524292	0.185553105354547	-8.32208263871768
HAVANA	transcript	ENSG00000226386.1	antisense	PARD3-AS1	2	ENST00000446211.1	antisense	PARD3-AS1-001	0.207396306306591	0.143837740746133	5.23062018681208	2.49306504539899e-07	8.19293536408342e-07	5.75988881653549	0.373318543717426	-0.00256446837156653	-0.911717184911307	0.376792643255057	0.639925934220992	-9.92778435287011
HAVANA	transcript	ENSG00000232525.1	processed_pseudogene	SS18L2P1	1	ENST00000445923.1	processed_pseudogene	SS18L2P1-001	0.000441999596343729	0.000372971159464049	0.326256411169045	0.744367503361073	0.826468906238597	-7.49317231783302	0	0	0	1	1	-10.3597524836655
ENSEMBL	transcript	ENSG00000223047.1	snRNA	RNU6-847P	3	ENST00000411115.1	snRNA	RNU6-847P-201	0.00101337291244779	0.000646029247790248	0.181100797164441	0.856362182666848	0.91236497246065	-7.52996318730698	0	0	0	1	1	-10.3597524836655
ENSEMBL	transcript	ENSG00000222909.1	snRNA	RNU6-193P	3	ENST00000410977.1	snRNA	RNU6-193P-201	0.00381017791700312	0.0132497036130646	1.75746730025129	0.0794529479304659	0.127015830089477	-6.00791140157357	0.148580019348452	0.00113203824265487	0.166533750817714	0.87003167607832	1	-10.3449458834725
HAVANA	transcript	ENSG00000213724.4	processed_pseudogene	PRDX2P2	1	ENST00000451920.2	processed_pseudogene	PRDX2P2-001	0.000148261137405465	0.000129032205999384	0.307882279937251	0.758300711236914	0.837681712230459	-7.49899276467789	0	0	0	1	1	-10.3597524836655
HAVANA	transcript	ENSG00000283000.1	lincRNA	RP11-297A16.4	2	ENST00000634331.1	lincRNA	RP11-297A16.4-002	0.267373944320818	0.127140952498061	6.76157833520304	3.83587371331143e-11	1.86189457769476e-10	14.3047210673972	0.560129955199655	0.00894102573680908	4.33495902336472	0.000631206029760051	0.00693938046082409	-3.91451742930789
HAVANA	transcript	ENSG00000283000.1	lincRNA	RP11-297A16.4	2	ENST00000635301.1	lincRNA	RP11-297A16.4-001	0.0133442849547291	-0.00888177870872801	-1.46640765113461	0.143168784981375	0.21429445350979	-6.4742781608048	0.0330874209293849	-0.000260948305159409	-0.24363931424715	0.81091574121616	1	-10.328095160296
HAVANA	transcript	ENSG00000108094.14	protein_coding	CUL2	2	ENST00000374746.5	protein_coding	CUL2-005	0.0216104202430765	0.0448331158555127	3.67094529781959	0.000267779180580279	0.000633225071323328	-0.903124554149154	0.194180431007955	0.00148393954900013	0.757173018236369	0.461046397499657	0.727650602434722	-10.0592648123127
HAVANA	transcript	ENSG00000108094.14	protein_coding	CUL2	2	ENST00000374748.5	protein_coding	CUL2-002	0.0993362354152164	0.107519019828069	6.2410405582917	9.31083375592027e-10	3.92911183962506e-09	11.1887918515074	0.191593489149396	-0.000707327786254633	-0.302467711374123	0.766581236465929	0.978748254987717	-10.3110153988596
HAVANA	transcript	ENSG00000108094.14	protein_coding	CUL2	2	ENST00000374749.7	protein_coding	CUL2-006	0.273729096596484	0.10201960177592	4.31188305441519	1.95236133759984e-05	5.25251939897335e-05	1.57327529803187	1.090643165085	0.00403030846314302	1.50046416876135	0.154903588314161	0.369889395019232	-9.241174392245
HAVANA	transcript	ENSG00000108094.14	protein_coding	CUL2	2	ENST00000374751.7	protein_coding	CUL2-001	0.589680682381021	-0.033852188695096	-1.00472919598956	0.315515483600338	0.421037393635336	-7.04248921998353	1.29118417557342	-0.000980304693867778	-0.454944692493992	0.655870892146394	0.890139950610778	-10.2499258189996
HAVANA	transcript	ENSG00000108094.14	protein_coding	CUL2	2	ENST00000374754.8	nonsense_mediated_decay	CUL2-007	0.0543175053483145	0.026768693741558	3.21417817744206	0.00139308063184742	0.0030075500682373	-2.43762968059143	0.055756708913379	0.000615429706463956	0.618614014064346	0.545744872224748	0.806633183218308	-10.1578933789113
ENSEMBL	transcript	ENSG00000108094.14	protein_coding	CUL2	3	ENST00000537177.5	protein_coding	CUL2-201	0.339221118853326	0.14742955098044	6.60876266554517	9.99281580987982e-11	4.6481701879216e-10	13.3682200749901	0.358634205500174	0.0038071729536583	1.42018490315502	0.176649828643789	0.403825660876628	-9.3504315057315
ENSEMBL	transcript	ENSG00000108094.14	protein_coding	CUL2	3	ENST00000626172.2	protein_coding	CUL2-202	0.203725846855466	0.0778080791802357	3.50179095846416	0.000503738516027783	0.00115173233017291	-1.494010987254	0.0118625213682519	-0.000271143345560042	-0.500373324430994	0.624303780856495	0.87045663260003	-10.2270928374178
HAVANA	transcript	ENSG00000108094.14	protein_coding	CUL2	2	ENST00000421317.4	protein_coding	CUL2-004	1.75723869425998	0.602021179225766	11.0171656451658	2.08009176271608e-25	4.50009984233944e-24	46.7041801593144	3.2458590102185	0.00799115314198808	1.74480756815304	0.10211923858016	0.287571125309425	-8.88266119079649
HAVANA	transcript	ENSG00000108094.14	protein_coding	CUL2	2	ENST00000468804.5	processed_transcript	CUL2-008	1.11102375441512	0.665890104044138	13.9593722322371	1.31300042001469e-37	1.19298416515655e-35	74.5732440153444	2.1878947881959	0.00651377774908062	1.87528644201057	0.0809891518272369	0.245361153251021	-8.67671325677383
HAVANA	transcript	ENSG00000108094.14	protein_coding	CUL2	2	ENST00000478044.1	processed_transcript	CUL2-003	0.253333808379524	0.0747337775476522	3.44677183334767	0.000615370515034041	0.00139118100139786	-1.68048809949441	0.30396233080508	0.000136462662931583	0.0566311416281152	0.955610258125784	1	-10.3580388121117
ENSEMBL	transcript	ENSG00000266228.1	miRNA	MIR3611	3	ENST00000584484.1	miRNA	MIR3611-201	1.82264694582837	-0.0955814687338658	-0.757040652948149	0.449383734978054	0.561799022036511	-7.26016825069	2.08111871104101	0.0485978032782397	4.26637969045453	0.000722818337334759	0.0076661285835608	-4.05322046787665
HAVANA	transcript	ENSG00000230534.6	antisense	RP11-297A16.2	2	ENST00000450742.5	antisense	RP11-297A16.2-001	0.0360585670148139	0.0154356995689722	1.77109887545392	0.0771562020523413	0.123705902693266	-5.98402875281918	0.035180164992144	0.00124329963185734	1.27758562857373	0.221427050512275	0.468381183086708	-9.53309200411697
HAVANA	transcript	ENSG00000230534.6	antisense	RP11-297A16.2	2	ENST00000457255.1	antisense	RP11-297A16.2-003	0.0986257885088781	0.0990396577535477	7.43413140272691	4.63102944404147e-13	2.7326829736516e-12	18.6344693275254	0.0124989697945223	-0.000461856235550193	-1.17823897761162	0.257633974328341	0.506496223469882	-9.65120237538361
HAVANA	transcript	ENSG00000230534.6	antisense	RP11-297A16.2	2	ENST00000450106.1	antisense	RP11-297A16.2-004	0.259803776490434	0.259867058918448	11.1408221847898	6.87064718451385e-26	1.56699894535183e-24	47.8015990213752	0.336321373092725	0.000628309801015454	0.21130094759643	0.835586753781913	1	-10.3359292062203
HAVANA	transcript	ENSG00000095794.19	protein_coding	CREM	2	ENST00000474362.5	protein_coding	CREM-016	0.0756132334400101	-0.0275179785668816	-2.35811325432546	0.0187539295313425	0.0340781507555488	-4.78347526693847	0.324129466496656	0.00558716772094507	1.98197492354214	0.0667201646521857	0.213598039503684	-8.50163018120706
HAVANA	transcript	ENSG00000095794.19	protein_coding	CREM	2	ENST00000374721.7	protein_coding	CREM-032	0.112397353634049	0.0779040439663703	6.17355637209568	1.38677106331317e-09	5.74762710218398e-09	10.80036272755	0.0121361032183005	-7.39903859743966e-06	-0.0219870154567622	0.982757341653083	1	-10.3594941445261
HAVANA	transcript	ENSG00000095794.19	protein_coding	CREM	2	ENST00000496626.5	processed_transcript	CREM-038	0.392978696193847	0.132992078228122	4.80420195465938	2.05960818599049e-06	6.15245305413016e-06	3.72531315119511	0.52852492513586	0.00176647117869184	0.853971901032896	0.406976589411482	0.672333234128752	-9.97949568056512
HAVANA	transcript	ENSG00000095794.19	protein_coding	CREM	2	ENST00000482646.5	processed_transcript	CREM-036	0.337510296501555	0.150779720093629	6.85249240034061	2.1523356432371e-11	1.0712217413317e-10	14.8703103999066	0.40524306156914	0.00245758623854214	1.15128480622153	0.268204130402001	0.517885060432394	-9.68189222989269
HAVANA	transcript	ENSG00000095794.19	protein_coding	CREM	2	ENST00000489388.5	processed_transcript	CREM-039	0.019163689246906	-0.00626940735191127	-1.08378765414497	0.278983694959071	0.37995104633603	-6.96017304973779	0.0416253692661623	-0.00152224729928069	-1.60622339688148	0.129728142156925	0.329545839111215	-9.09061243796232
HAVANA	transcript	ENSG00000095794.19	protein_coding	CREM	2	ENST00000374726.7	protein_coding	CREM-002	0.434402882491466	0.00115444959072882	0.0425811944170621	0.966052463399493	0.991377148705828	-7.54544352418115	0.792476480270933	0.00485114056795649	1.30207031344812	0.213151279155316	0.457092136444351	-9.50280553718775
HAVANA	transcript	ENSG00000095794.19	protein_coding	CREM	2	ENST00000461968.5	processed_transcript	CREM-040	0.0360606023652943	0.0417357672254213	3.58068621098446	0.000376315933545452	0.000873698416880018	-1.22170879134578	0.302977101625836	0.00203299485444709	0.664090589607683	0.517030231345876	0.780340093928125	-10.1275793385945
HAVANA	transcript	ENSG00000095794.19	protein_coding	CREM	2	ENST00000490460.5	nonsense_mediated_decay	CREM-041	0.234396221683277	0.00321245484563868	0.141208153919531	0.887762639348029	0.935456923115337	-7.53638703742073	0.536842718022591	-0.00595633623423537	-2.07480343523881	0.0562075736373261	0.188812083248988	-8.34479916151778
HAVANA	transcript	ENSG00000095794.19	protein_coding	CREM	2	ENST00000466251.5	processed_transcript	CREM-042	0.014342207169455	0.000981458533767087	0.0744253549049742	0.940701837337297	0.973514424539762	-7.54358190841031	0	0	0	1	1	-10.3597524836655
HAVANA	transcript	ENSG00000095794.19	protein_coding	CREM	2	ENST00000482633.5	retained_intron	CREM-043	0.201032351164231	0.0384259580271731	1.47168727059791	0.141737345134338	0.212422184780115	-6.4665613559657	0.232730522545084	-0.000274402263920544	-0.081229016162577	0.936367880404397	1	-10.3562272436771
HAVANA	transcript	ENSG00000095794.19	protein_coding	CREM	2	ENST00000495960.5	nonsense_mediated_decay	CREM-044	0.172082214070188	0.0695957691962958	3.61197787354955	0.000334709872682729	0.000781996401274893	-1.11211168639152	0.220406015291326	-0.00526044484824442	-1.99790825853286	0.0647969177724522	0.209180184056998	-8.47499879536335
HAVANA	transcript	ENSG00000095794.19	protein_coding	CREM	2	ENST00000429130.7	protein_coding	CREM-023	0.0141224035191021	-0.00247445414879521	-0.420093142439494	0.674598707633898	0.76856543535989	-7.45819031403686	0.00747918533923008	0.000323407583614874	1.2964954500294	0.215013564553293	0.459632798576619	-9.50974151430803
HAVANA	transcript	ENSG00000095794.19	protein_coding	CREM	1	ENST00000469949.6	protein_coding	CREM-045	0.575329123328499	0.177147845324699	5.61593961448762	3.25496176033158e-08	1.17101604021101e-07	7.73109853767477	0.579606553501272	-0.00269460391477644	-1.02918651894164	0.320216786770082	0.57756099163116	-9.81338175230802
HAVANA	transcript	ENSG00000095794.19	protein_coding	CREM	2	ENST00000460270.5	protein_coding	CREM-017	0.647653437661718	0.0788765485628265	1.915319959015	0.0560244777371971	0.0925946435382569	-5.72020149738324	1.614311955337	0.0023647855737568	0.394431286518917	0.698990041795645	0.925213809525514	-10.2770547950215
HAVANA	transcript	ENSG00000095794.19	protein_coding	CREM	2	ENST00000496019.5	processed_transcript	CREM-046	0.211155069653229	0.0776110349825601	3.21917846069958	0.00136950506545419	0.00295970995156708	-2.42188533132541	0.102011696952867	6.39275985248078e-05	0.0324419069849262	0.974560984549489	1	-10.3591900621935
HAVANA	transcript	ENSG00000095794.19	protein_coding	CREM	2	ENST00000354759.7	protein_coding	CREM-018	0.00579052274823807	-0.00119275257039182	-0.233885894206238	0.815169736074051	0.881376870658153	-7.51901957988337	0	0	0	1	1	-10.3597524836655
HAVANA	transcript	ENSG00000095794.19	protein_coding	CREM	2	ENST00000489321.5	protein_coding	CREM-047	0.269288226886331	0.0697481173667691	2.89105492760486	0.00400734883652698	0.00812102783107597	-3.40506879666931	0.52864238376414	0.00092887990072028	0.264894231936343	0.794810948711596	0.99975714221778	-10.3223445639095
HAVANA	transcript	ENSG00000095794.19	protein_coding	CREM	2	ENST00000427847.6	protein_coding	CREM-048	0.274485538801067	0.106358212381057	3.99337644399234	7.49662089736749e-05	0.000189132210299899	0.296039987270465	0.0405354299632548	-1.92604577129104e-05	-0.0118192062676881	0.990730573950204	1	-10.3596778320166
ENSEMBL	transcript	ENSG00000095794.19	protein_coding	CREM	3	ENST00000374728.7	protein_coding	CREM-201	0.0680682466698044	0.0296026522128678	2.04040501453039	0.0418372392572899	0.0710199067164148	-5.47491595922729	0.16282506256308	-0.00218032502115714	-0.640708948079903	0.531685078289068	0.793797868194923	-10.1434189205353
HAVANA	transcript	ENSG00000095794.19	protein_coding	CREM	2	ENST00000345491.7	protein_coding	CREM-001	0.0242885368212923	0.00847408836061735	1.01352068272386	0.311303970946169	0.416356396943799	-7.03364213037006	0.0401913350510183	0.0003654607455949	0.312396392042061	0.75917665511749	0.97304709437414	-10.3077740958856
HAVANA	transcript	ENSG00000095794.19	protein_coding	CREM	2	ENST00000487132.5	protein_coding	CREM-049	0.0441174250667293	0.00549619094887075	0.369115524203271	0.712198594050264	0.80033218206495	-7.47828530825061	0.0738030703727499	-0.00225210097562729	-1.31288273901438	0.209576097973289	0.452162459712304	-9.48928621929011
HAVANA	transcript	ENSG00000095794.19	protein_coding	CREM	2	ENST00000337656.8	protein_coding	CREM-056	0.083481052517918	0.0757785272082765	5.64677805555892	2.75129668705644e-08	9.97654216329156e-08	7.89421102170434	0.0772819079037958	-0.00251443212545484	-2.17933043339584	0.0462069571454432	0.164092962989001	-8.16360033747781
HAVANA	transcript	ENSG00000095794.19	protein_coding	CREM	2	ENST00000374734.7	protein_coding	CREM-057	0.160695439615489	0.148911835297027	5.36882079931772	1.21789195160719e-07	4.13010149483503e-07	6.4525704876896	0.177062161439749	0.00213255485627918	0.54466234539629	0.594245222189572	0.851371100469512	-10.2028158374389
HAVANA	transcript	ENSG00000095794.19	protein_coding	CREM	2	ENST00000479070.5	protein_coding	CREM-029	0.00131415989169834	-0.000752166912599624	-0.512137222730428	0.608782148961012	0.711608526938545	-7.41533738733057	0.00530314173239392	-0.000282834225727676	-1.18382511965761	0.255483821636669	0.504282824274918	-9.64476857368662
ENSEMBL	transcript	ENSG00000095794.19	protein_coding	CREM	3	ENST00000439705.5	protein_coding	CREM-202	0.0202197941600618	-0.0123210264209591	-1.51807483806806	0.129630453971388	0.196276676023274	-6.39757866313429	0.00260799434878739	-0.000139093031935327	-1.08143414524442	0.297122395233822	0.551107377934806	-9.75864761801309
HAVANA	transcript	ENSG00000095794.19	protein_coding	CREM	2	ENST00000348787.6	protein_coding	CREM-021	0.0918016977340674	0.0520675296939044	3.15550597887626	0.00169920320932878	0.0036248216849195	-2.62061521615232	0.466303306330117	0.00584671801408095	1.4568252994131	0.166429648857633	0.388025723841857	-9.30112009753001
HAVANA	transcript	ENSG00000095794.19	protein_coding	CREM	2	ENST00000464475.1	nonsense_mediated_decay	CREM-050	0.122775717738911	0.107531131201072	4.12972066651682	4.2594832926293e-05	0.000110353773184236	0.831599309881722	0.231621012976362	-0.00359972183320616	-0.755489081687503	0.462024950023202	0.728644715617962	-10.0605744958481
HAVANA	transcript	ENSG00000095794.19	protein_coding	CREM	2	ENST00000361599.8	protein_coding	CREM-014	0.164124994633454	0.0798603433101593	5.50825807864378	5.81945430803107e-08	2.03957602340989e-07	7.16772326436349	0.20094322304065	0.000954599120504555	0.500580169279171	0.624161717357728	0.87045663260003	-10.22698406912
HAVANA	transcript	ENSG00000095794.19	protein_coding	CREM	2	ENST00000497686.1	processed_transcript	CREM-051	0.179999600317052	0.07320913741704	4.67729049579675	3.7502222466808e-06	1.08924069269954e-05	3.15014770501099	0.0572041690986241	-0.000749053357329108	-0.904307395840914	0.380578448285288	0.643967071436395	-9.93458934687995
HAVANA	transcript	ENSG00000095794.19	protein_coding	CREM	2	ENST00000484283.5	protein_coding	CREM-027	0.00322926250493568	0.00077437837005891	0.207694699237456	0.835552312561963	0.896614362367786	-7.52479755651623	0	0	0	1	1	-10.3597524836655
HAVANA	transcript	ENSG00000095794.19	protein_coding	CREM	2	ENST00000395887.7	protein_coding	CREM-034	0.000456759070138011	-0.000136732840577616	-0.144000237616861	0.885558568605485	0.933803681912106	-7.53598918113131	0	0	0	1	1	-10.3597524836655
HAVANA	transcript	ENSG00000095794.19	protein_coding	CREM	1	ENST00000494479.5	protein_coding	CREM-052	0.149084884877121	0.0880622968063962	5.48867247529167	6.46165092072231e-08	2.25423347226833e-07	7.06629040228994	0.128433695626213	-0.000177332252382098	-0.159695129397445	0.875319459441927	1	-10.346135922345
HAVANA	transcript	ENSG00000095794.19	protein_coding	CREM	1	ENST00000463314.5	protein_coding	CREM-053	0.0801684815635131	0.0336926398420446	2.99702943654907	0.00286239176693182	0.00591814034220138	-3.09865541357751	0.0746391578410056	-0.000377999423167695	-0.21681271754823	0.831368349199824	1	-10.3346721701552
HAVANA	transcript	ENSG00000095794.19	protein_coding	CREM	2	ENST00000342105.7	protein_coding	CREM-012	0.10269307029437	0.0324474199426876	2.37334273556393	0.0180066573762027	0.032825328622158	-4.7478741626699	0.0440116740580675	0.00165432670565231	1.46273890444011	0.164827070277656	0.38544677544823	-9.29307348276658
HAVANA	transcript	ENSG00000095794.19	protein_coding	CREM	2	ENST00000374711.5	processed_transcript	CREM-015	0.0605975305570196	0.0497671455483817	4.66205438242333	4.0263320455679e-06	1.1657817294823e-05	3.08204421886947	0.0494597891700249	0.0017619991358661	1.42088002869718	0.176451223614175	0.403522315481028	-9.34950479588927
HAVANA	transcript	ENSG00000095794.19	protein_coding	CREM	2	ENST00000495301.1	protein_coding	CREM-055	0.00735032829548898	0.0100832628955722	2.00717217269249	0.0452715229382103	0.0762795164295249	-5.5415730951156	0.0274924270820129	-0.000628398333303152	-0.502896336799338	0.622572002444814	0.87045663260003	-10.2257631589176
HAVANA	transcript	ENSG00000095794.19	protein_coding	CREM	2	ENST00000472813.1	processed_transcript	CREM-037	0.339258944478773	0.128175957504397	4.08084759557141	5.22585104687462e-05	0.000134142946665354	0.637692568784851	0.611585537074523	0.000941345300243462	0.227970020906469	0.822845727721553	1	-10.3320291791362
HAVANA	transcript	ENSG00000095794.19	protein_coding	CREM	2	ENST00000463960.5	protein_coding	CREM-028	0.00379538212267914	-0.000840077172446509	-0.166301289267593	0.86798738701201	0.920826211776812	-7.53253184682126	0.134735163012395	-0.00166723163111957	-0.544375488515824	0.594437539662674	0.851572102537549	-10.2029794445021
HAVANA	transcript	ENSG00000095794.19	protein_coding	CREM	2	ENST00000487763.5	protein_coding	CREM-026	0.212674181142242	0.268653467342428	7.36334296421994	7.48518422841305e-13	4.31916875557678e-12	18.1631079462399	0.0184095298380565	0.00126236776032388	1.62343571211356	0.125981200221765	0.326762104409075	-9.06542475889121
HAVANA	transcript	ENSG00000095794.19	protein_coding	CREM	2	ENST00000473940.5	protein_coding	CREM-003	0.14715262421593	0.0894519425778571	2.9149370503252	0.00371790776187352	0.00756929290916817	-3.33694633289034	0.211253696347656	-0.00274724232237653	-1.24651138328865	0.23229415206174	0.483342498969411	-9.57086676517521
HAVANA	transcript	ENSG00000095794.19	protein_coding	CREM	2	ENST00000488328.5	protein_coding	CREM-004	0.658733709868046	0.13171701954347	2.5567259532316	0.0108618612278999	0.020558677033157	-4.30162838882384	1.34264383284458	-0.00506645247225184	-0.847388029312507	0.410516985529026	0.676005360531795	-9.98519782904864
HAVANA	transcript	ENSG00000095794.19	protein_coding	CREM	2	ENST00000356917.9	protein_coding	CREM-006	0.183774274396468	0.116164913324515	4.04801453795325	5.98843755690735e-05	0.00015266256966411	0.508637818090448	0.207498680215297	-0.00039955468289363	-0.111602385770879	0.912665395325796	1	-10.3530993569273
HAVANA	transcript	ENSG00000095794.19	protein_coding	CREM	2	ENST00000488741.5	protein_coding	CREM-009	0.296730946904656	0.225125885040131	7.48605325110492	3.24905190554002e-13	1.94679495552852e-12	18.9824944082534	0.276798403625525	0.00477776350045509	2.01180235116949	0.0631612047816591	0.20538422024333	-8.45167692557337
HAVANA	transcript	ENSG00000095794.19	protein_coding	CREM	2	ENST00000474931.5	protein_coding	CREM-007	0.566905884175603	0.400529590499336	9.21152281532443	8.98311577085163e-19	9.51742244644061e-18	31.5905329546457	0.921777351153992	-0.0052862756133394	-1.57280543031003	0.137276272947869	0.341218830990021	-9.13897648118381
HAVANA	transcript	ENSG00000095794.19	protein_coding	CREM	2	ENST00000468236.5	protein_coding	CREM-054	0.089433506508249	0.0470215233867426	2.78042952102846	0.00563437904464275	0.0111675645074769	-3.71354550134805	0.0523809113315196	-0.00231577139934471	-2.4221413382478	0.0290200411898894	0.117374379246819	-7.72614279154058
HAVANA	transcript	ENSG00000095794.19	protein_coding	CREM	2	ENST00000344351.5	protein_coding	CREM-008	0.469347850131804	0.430609481637342	10.3144224131358	9.77399602445434e-23	1.58388403815522e-21	40.6124980580383	0.392435425455515	0.000772618236109911	0.218493649241564	0.830082918906357	1	-10.3342824107471
HAVANA	transcript	ENSG00000095794.19	protein_coding	CREM	2	ENST00000490511.1	protein_coding	CREM-010	0.196441937575726	0.13188717939972	4.19934907637073	3.17183827345663e-05	8.3350443027206e-05	1.11157350983716	0.443583874814713	-0.00547543018474347	-0.978942506040251	0.343623770846796	0.603603558643409	-9.86380114130406
HAVANA	transcript	ENSG00000095794.19	protein_coding	CREM	2	ENST00000469517.1	processed_transcript	CREM-011	0.283138777352443	0.303842197674684	9.37509705562877	2.42390197240827e-19	2.72972800353114e-18	32.8843286589141	0.311376698961254	0.00104738487589616	0.344355597170226	0.735510901511863	0.954529055403741	-10.2966402716404
ENSEMBL	transcript	ENSG00000253054.1	snRNA	RNU7-77P	3	ENST00000517245.1	snRNA	RNU7-77P-201	1.5053512653279	0.293927823123318	2.28749296667285	0.0225857604078056	0.0404270005557243	-4.94562961219766	0	0	0	1	1	-10.3597524836655
HAVANA	transcript	ENSG00000233343.1	processed_pseudogene	ATP6V1G1P4	1	ENST00000438388.1	processed_pseudogene	ATP6V1G1P4-001	0.910642125229416	0.235765218864884	4.69807353204052	3.40279461394749e-06	9.92970822191448e-06	3.24337317310137	1.53323282338727	0.0106468052396833	3.11948568893588	0.00725582650044644	0.0422354593325243	-6.37883294898873
HAVANA	transcript	ENSG00000269952.1	sense_intronic	RP11-324I22.3	2	ENST00000602435.1	sense_intronic	RP11-324I22.3-001	0.925837099819013	0.423094744392887	8.03089509603548	7.04544731739126e-15	4.97714093621643e-14	22.7491305123728	1.29111709612705	0.0016374390433768	0.34477098404194	0.735205067622797	0.954261828369714	-10.2964885375148
HAVANA	transcript	ENSG00000233200.1	lincRNA	RP11-324I22.2	1	ENST00000439198.1	lincRNA	RP11-324I22.2-001	0.326039453251507	0.0763792365731997	2.28268863720649	0.0228696386073705	0.0408866910768016	-4.95648572784332	0.299451648236645	0.00111200450278142	0.463725674105191	0.649713436528688	0.885259266678679	-10.2456766156755
ENSEMBL	transcript	ENSG00000253070.1	snRNA	RNU6-794P	3	ENST00000517261.1	snRNA	RNU6-794P-201	0.611169826933303	0.292776341960048	2.88220066766801	0.00411977128723119	0.00833578443756626	-3.43018741193109	0	0	0	1	1	-10.3597524836655
HAVANA	transcript	ENSG00000108100.17	protein_coding	CCNY	2	ENST00000490012.6	protein_coding	CCNY-004	0.210071975238148	0.145264725990772	7.44217865308644	4.38404945453914e-13	2.59286417399518e-12	18.6882822702798	0.263035860795515	0.00260619324770891	1.46757624640679	0.163525724848599	0.383439962047971	-9.28647332252661
HAVANA	transcript	ENSG00000108100.17	protein_coding	CCNY	2	ENST00000374706.5	protein_coding	CCNY-001	0.0335540361867411	0.0218507087324707	1.73112390110246	0.0840493926016305	0.133584376386607	-6.05354880726482	0	0	0	1	1	-10.3597524836655
HAVANA	transcript	ENSG00000108100.17	protein_coding	CCNY	1	ENST00000493157.6	protein_coding	CCNY-007	0.231689032177845	0.136813548238977	5.29212451277798	1.81595738088918e-07	6.04963938518993e-07	6.06616556141965	0.0806699316078721	0.00183802039458086	1.23072865190829	0.237971723205489	0.490943827459511	-9.58976539040339
HAVANA	transcript	ENSG00000108100.17	protein_coding	CCNY	2	ENST00000374704.7	protein_coding	CCNY-002	2.45453223660695	0.278145638333155	5.17763788824836	3.26750172560628e-07	1.0612344820399e-06	5.4986213832644	3.98912746398111	0.00323142337103833	1.57206913747315	0.137446713783878	0.34147083638692	-9.14003399124709
ENSEMBL	transcript	ENSG00000108100.17	protein_coding	CCNY	3	ENST00000265375.13	protein_coding	CCNY-201	0.253771874563281	0.0515852177559986	1.1867991164889	0.235873032762184	0.329594727626533	-6.8436133698364	0.130675698378048	0.00223887756029491	0.776746647698576	0.449766267860451	0.716153864633509	-10.0438440849889
ENSEMBL	transcript	ENSG00000108100.17	protein_coding	CCNY	3	ENST00000339497.7	protein_coding	CCNY-202	0.657984098544474	0.23879882064688	3.79937868912068	0.000163009259223564	0.000395787811178029	-0.436865096693205	0.666762492292128	0.00060784724251981	0.203022334081403	0.841932549353047	1	-10.3377568045562
HAVANA	transcript	ENSG00000108100.17	protein_coding	CCNY	2	ENST00000492478.5	processed_transcript	CCNY-003	1.57424634920836	0.435913547016293	6.08415217996016	2.33811655045053e-09	9.46161009697386e-09	10.291347904806	2.98877672763953	0.0205090701821527	4.84221402686388	0.000235120406486063	0.00340379287374731	-2.89900204101307
HAVANA	transcript	ENSG00000108100.17	protein_coding	CCNY	2	ENST00000470025.1	processed_transcript	CCNY-008	1.1514703305185	0.383697229378746	7.2991048133601	1.1537230180181e-12	6.52675504588872e-12	17.738499548645	0.915900304887359	-0.00078624092676145	-0.232837373131956	0.819134910872102	1	-10.3308349340815
HAVANA	transcript	ENSG00000108100.17	protein_coding	CCNY	2	ENST00000465416.5	processed_transcript	CCNY-005	1.00214256566915	0.695281702123879	8.44627832245299	3.32237685416268e-16	2.692080454061e-15	25.757103912447	0.366379713188317	-0.00614158764506065	-0.906826265878968	0.37928861846677	0.642648141959646	-9.93228163176418
HAVANA	transcript	ENSG00000108100.17	protein_coding	CCNY	2	ENST00000497692.1	processed_transcript	CCNY-006	0.912496004552081	0.471934676956643	7.7882587152386	3.97870651901904e-14	2.61097464816951e-13	21.0461438882967	1.17306209658002	-0.00432905606851377	-0.748497279917507	0.46610164834933	0.732515765544311	-10.0659835280288
ENSEMBL	transcript	ENSG00000200097.1	snRNA	RNU6-1167P	3	ENST00000363227.1	snRNA	RNU6-1167P-201	0.739259974248612	0.382662223470075	3.66677164378419	0.000272068207153497	0.000642740730440026	-0.918021906903647	0.229433436117014	-0.00804908940463151	-1.10672393323191	0.286395815470265	0.538637023555947	-9.73132565886502
HAVANA	transcript	ENSG00000271335.5	antisense	RP11-324I22.4	2	ENST00000603160.5	antisense	RP11-324I22.4-002	2.1998607510411	0.524777665680217	8.81333797068844	2.03827470032176e-17	1.87345407814807e-16	28.5091963854798	1.46129343029279	0.00978482572134531	4.55138031851502	0.000412785664045172	0.00508068545135067	-3.47876808345406
HAVANA	transcript	ENSG00000271335.5	antisense	RP11-324I22.4	2	ENST00000605499.1	antisense	RP11-324I22.4-001	1.11194176662731	0.57729471303233	10.007567131363	1.32473667794937e-21	1.89671008413278e-20	38.0336408325942	0.621877882811355	0.00814371090849201	2.99365230471044	0.00934947094253243	0.0510362744681039	-6.62903689170598
HAVANA	transcript	ENSG00000273312.2	antisense	RP11-425A6.5	2	ENST00000635993.1	antisense	RP11-425A6.5-002	0.238685539904929	0.0995897794578507	6.54845692425279	1.4511035279781e-10	6.63420473453957e-10	13.003583092041	0.629798574212602	-4.65507386000403e-06	-0.0024931752715113	0.998044635758327	1	-10.3597491618891
HAVANA	transcript	ENSG00000273312.2	antisense	RP11-425A6.5	2	ENST00000609313.1	antisense	RP11-425A6.5-001	0.211143865694677	0.0792009530942838	7.00215732948565	8.20425554977782e-12	4.25703299616265e-11	15.8149681256987	0.376161021067099	0.00285276180855679	1.56861678351572	0.138248289297024	0.342735150465172	-9.14498779152628
HAVANA	transcript	ENSG00000177291.3	protein_coding	GJD4	2	ENST00000321660.1	protein_coding	GJD4-001	0.390670977120363	0.117978732683573	6.09771181263073	2.16088648758928e-09	8.77805115803426e-09	10.3681377191424	0.124467868716341	-0.000306734982890914	-0.404800643953773	0.691519281773997	0.91898485057856	-10.2726741028319
HAVANA	transcript	ENSG00000177283.6	protein_coding	FZD8	2	ENST00000374694.2	protein_coding	FZD8-001	0.477131767309292	0.210521010193439	6.79871221778792	3.03167154533341e-11	1.48564460166194e-10	14.5349793876755	1.03098418692507	0.00814661397314503	5.01489906647259	0.000169117776668344	0.00268604246128656	-2.55850283520235
ENSEMBL	transcript	ENSG00000177283.6	protein_coding	FZD8	3	ENST00000579659.1	miRNA	FZD8-201	0	0	0	1	1	-7.54634944069386	0	0	0	1	1	-10.3597524836655
HAVANA	transcript	ENSG00000226646.1	processed_pseudogene	RPL7P37	1	ENST00000425095.1	processed_pseudogene	RPL7P37-001	0.0105148023457908	-5.37904757204211e-05	-0.0158539402369444	0.987357268881878	1	-7.54622385863064	0.0439650836464782	0.000845017917983261	1.30169394514321	0.213276598764591	0.457256051996406	-9.50327453802158
HAVANA	transcript	ENSG00000280719.1	lincRNA	PCAT5	2	ENST00000626667.1	lincRNA	PCAT5-001	0.383828993944421	0.126329736910268	4.09203326734775	4.98783017545063e-05	0.000128328297468949	0.681882001999262	0.0182907685112146	0.000351566416931558	1.79103000474805	0.0941327194605227	0.271994044854468	-8.81078216598712
HAVANA	transcript	ENSG00000227313.1	lincRNA	RP11-309N24.1	1	ENST00000442783.1	lincRNA	RP11-309N24.1-001	0.0623818685268514	0.0168477121627957	2.40818302320686	0.0163947501587993	0.0301129690945611	-4.66558766959139	0	0	0	1	1	-10.3597524836655
HAVANA	transcript	ENSG00000227475.1	lincRNA	RP11-810B23.1	2	ENST00000412439.1	lincRNA	RP11-810B23.1-001	0.00140301944546437	-0.00454053780512491	-1.4779441918125	0.140055241904686	0.210217063561468	-6.45738050958555	0	0	0	1	1	-10.3597524836655
HAVANA	transcript	ENSG00000236626.1	processed_pseudogene	MTND5P17	2	ENST00000418405.1	processed_pseudogene	MTND5P17-001	0.000238206805348655	0.000233159378572018	0.520790381863967	0.602744414007637	0.706307794904597	-7.41087400053042	0	0	0	1	1	-10.3597524836655
HAVANA	transcript	ENSG00000228694.1	processed_pseudogene	MTND4P18	2	ENST00000447010.1	processed_pseudogene	MTND4P18-001	0	0	0	1	1	-7.54634944069386	0	0	0	1	1	-10.3597524836655
HAVANA	transcript	ENSG00000237002.6	lincRNA	RP11-92J19.3	2	ENST00000426283.5	lincRNA	RP11-92J19.3-002	0.0863244920022488	0.0698955538098048	4.84426332858226	1.69985780583068e-06	5.12102856624134e-06	3.90978669774553	0.102527685305609	0.000247428643105756	0.157133601920287	0.87730169368008	1	-10.3465688737318
HAVANA	transcript	ENSG00000237002.6	lincRNA	RP11-92J19.3	2	ENST00000418875.1	lincRNA	RP11-92J19.3-001	0	0	0	1	1	-7.54634944069386	0	0	0	1	1	-10.3597524836655
ENSEMBL	transcript	ENSG00000274458.1	snoRNA	SNORA40	3	ENST00000390846.1	snoRNA	SNORA40.21-201	0	0	0	1	1	-7.54634944069386	0	0	0	1	1	-10.3597524836655
HAVANA	transcript	ENSG00000229644.6	processed_pseudogene	NAMPTP1	2	ENST00000440465.1	processed_pseudogene	NAMPTP1-001	0.209476730716961	0.181880142369143	7.06702516574765	5.37389772812057e-12	2.84155510610107e-11	16.22960366597	0.656994190708425	0.00259272544035741	1.38193877615398	0.187863714976868	0.421148659560244	-9.40088717604119
ENSEMBL	transcript	ENSG00000207271.1	misc_RNA	Y_RNA	3	ENST00000384541.1	misc_RNA	Y_RNA.516-201	0.00226794869049928	0.00510772780569391	0.899507220527029	0.368817539861053	0.478997308451572	-7.14241688193564	0	0	0	1	1	-10.3597524836655
HAVANA	transcript	ENSG00000238176.1	lincRNA	RP11-322I2.1	2	ENST00000457804.1	lincRNA	RP11-322I2.1-001	0.000309911355966657	-0.00037583161586799	-0.471051553145152	0.637810311941276	0.737061770128837	-7.43551030904805	0	0	0	1	1	-10.3597524836655
HAVANA	transcript	ENSG00000233533.1	processed_pseudogene	MKNK2P1	1	ENST00000437526.1	processed_pseudogene	MKNK2P1-001	0.000267840900287992	-0.000188694101246363	-0.393687894656891	0.693980079337305	0.785006204088838	-7.46892294296283	0	0	0	1	1	-10.3597524836655
HAVANA	transcript	ENSG00000225355.1	processed_pseudogene	ARL6IP1P2	1	ENST00000431356.1	processed_pseudogene	ARL6IP1P2-001	0.00877236636256432	0.00515537687384158	1.28841868195153	0.19819887473807	0.2840772471839	-6.71832704322157	0.0127700814718004	0.000875662729494884	1.61823345010796	0.127103738610471	0.326979716028236	-9.07305718180538
ENSEMBL	transcript	ENSG00000148513.17	protein_coding	ANKRD30A	3	ENST00000611781.4	protein_coding	ANKRD30A-202	0.0107573734561452	-0.00330666284167526	-0.588073580470362	0.556749643190423	0.664605317296776	-7.37362039423839	0.0107966925535356	-0.000415045745593925	-1.22903443694909	0.238587576705277	0.491762722311583	-9.5917824867505
HAVANA	transcript	ENSG00000148513.17	protein_coding	ANKRD30A	2	ENST00000374660.5	protein_coding	ANKRD30A-002	0	0	0	1	1	-7.54634944069386	0.0508353612705049	0.00242381258099401	2.58819602214149	0.0209741773469613	0.0930512997353626	-7.41568237048341
ENSEMBL	transcript	ENSG00000148513.17	protein_coding	ANKRD30A	3	ENST00000361713.1	protein_coding	ANKRD30A-201	0.0510631044325102	-0.00323572059110372	-0.417343190169142	0.676607365004012	0.770286514863447	-7.45934052331362	0.0633043859336966	7.88816039913702e-05	0.115301597504006	0.909784030179903	1	-10.3526511984497
HAVANA	transcript	ENSG00000148513.17	protein_coding	ANKRD30A	2	ENST00000602533.5	protein_coding	ANKRD30A-001	0.0123751837459949	-0.00602819467865224	-1.06045930272345	0.289450031882652	0.39180460895165	-6.98510793888241	0	0	0	1	1	-10.3597524836655
HAVANA	transcript	ENSG00000148513.17	protein_coding	ANKRD30A	2	ENST00000475522.1	processed_transcript	ANKRD30A-003	0.0351771424615117	-0.00205964848675177	-0.186253532012338	0.852321834307456	0.909368582069294	-7.5290175018216	0.0148114160023707	0.000112848883827586	0.165889169178173	0.870529811719201	1	-10.3450601736729
ENSEMBL	transcript	ENSG00000206796.1	snRNA	RNU6-811P	3	ENST00000384069.1	snRNA	RNU6-811P-201	0.0655603437333625	-0.0505482223734852	-1.57192177464856	0.116604158450833	0.178692116595775	-6.31484389282	0	0	0	1	1	-10.3597524836655
HAVANA	transcript	ENSG00000234918.1	lincRNA	RP11-20F24.2	2	ENST00000436077.1	lincRNA	RP11-20F24.2-001	0.0824149148656352	-0.0175852861706654	-1.00346849876206	0.316122476665898	0.421738522936728	-7.043751597585	0.128168113050643	-0.000700146895645333	-0.240620641796724	0.813210367201875	1	-10.3288732164595
HAVANA	transcript	ENSG00000240800.1	transcribed_unprocessed_pseudogene	ATP8A2P1	2	ENST00000420453.1	transcribed_unprocessed_pseudogene	ATP8A2P1-001	0.058555682940342	-0.00319207621777433	-0.284122956231127	0.77643431820657	0.852049968435866	-7.50601921747591	0.0537996530206436	0.000216056063751764	0.259450079259089	0.798927090206201	1	-10.3238628806747
ENSEMBL	transcript	ENSG00000244402.3	misc_RNA	RN7SL314P	3	ENST00000490735.3	misc_RNA	RN7SL314P-201	0.0445749971781576	-0.0139209753844089	-1.0593717650319	0.289944346885099	0.392367348454697	-6.98625719546729	0.0277812873004283	0.000211666950860406	0.166354412226557	0.870170264044222	1	-10.3449777261739
ENSEMBL	transcript	ENSG00000252621.1	misc_RNA	Y_RNA	3	ENST00000516812.1	misc_RNA	Y_RNA.701-201	0.00230170086743966	0.00336640641038176	0.71005814450627	0.478000625802268	0.590101161577327	-7.29456978439852	0.154464531807677	-0.00823810836307611	-1.79822765527087	0.0929401085154904	0.269729220266847	-8.79948086928445
HAVANA	transcript	ENSG00000235687.8	lincRNA	LINC00993	2	ENST00000426471.5	lincRNA	LINC00993-001	0.014990023301892	0.0213492994283398	3.16304456148648	0.0016566625973892	0.00353979972051927	-2.5972852835357	0.00369813911692676	-0.000197234086236094	-1.14614488224295	0.270256689581555	0.520171306956903	-9.68767746091745
HAVANA	transcript	ENSG00000235687.8	lincRNA	LINC00993	2	ENST00000435629.5	lincRNA	LINC00993-002	0.421825844639156	0.0810433109306676	2.21634846742385	0.0271190800054233	0.047805607197966	-5.10410502691431	0.0780109579784035	0.00207192032955176	1.74615585710679	0.101878077432952	0.287089554788824	-8.88058178904859
HAVANA	transcript	ENSG00000235687.8	lincRNA	LINC00993	2	ENST00000606476.1	lincRNA	LINC00993-003	0.0623017415608944	0.0112765681023627	0.644796820594765	0.519355947965139	0.62979534525572	-7.33870646821277	0.0148030719016328	-0.000789497168087083	-1.80132324952875	0.0924313193276873	0.268732455770088	-8.79461149510765
HAVANA	transcript	ENSG00000237970.1	processed_pseudogene	TMEM161BP1	1	ENST00000457388.1	processed_pseudogene	TMEM161BP1-001	0.00961512061916038	0.00589678854068903	2.18725398489156	0.0291885802657884	0.0511279712002402	-5.16749937045439	0.0470021548701363	0.000495753880102062	0.885697512127062	0.390200137811326	0.65449723490459	-9.95146109064707
HAVANA	transcript	ENSG00000236313.1	processed_pseudogene	VN1R53P	2	ENST00000429536.1	processed_pseudogene	VN1R53P-001	0.0281144882328642	0.0221953867761133	4.26988179231257	2.3429751975375e-05	6.24575060189811e-05	1.39962633997378	0.0669068522932513	-0.000206173295769666	-0.309010204297557	0.761699294950227	0.974906230248756	-10.3088911557527
HAVANA	transcript	ENSG00000224920.1	unprocessed_pseudogene	TACC1P1	2	ENST00000425494.1	unprocessed_pseudogene	TACC1P1-001	0.0160962434659102	0.0122844109990394	3.50233729666442	0.000502731609674837	0.00114957735130614	-1.49214517646916	0.0259971087301153	0.000130094107261566	0.408477678809449	0.688878013704446	0.917038161449093	-10.2710939890666
HAVANA	transcript	ENSG00000225276.1	processed_pseudogene	MTND1P18	2	ENST00000448191.1	processed_pseudogene	MTND1P18-001	0.000793647129421245	-0.000443417431729737	-0.483168341012869	0.629188683531021	0.729557747135502	-7.42973613193108	0	0	0	1	1	-10.3597524836655
HAVANA	transcript	ENSG00000256892.2	protein_coding	MTRNR2L7	2	ENST00000544824.2	protein_coding	MTRNR2L7-001	0.0307211148826528	0.0174760729273319	3.92400816874065	9.93368192659086e-05	0.000247210851331508	0.0300324837680641	0.151538050339863	0.0039501294318587	4.1574003497197	0.000897288101210381	0.00895592094027564	-4.27413477094742
HAVANA	transcript	ENSG00000226578.1	lincRNA	RP11-258F22.1	1	ENST00000432530.1	lincRNA	RP11-258F22.1-001	1.25480334595097	0.304080315079431	5.8836668852235	7.37506405600756e-09	2.8369452543404e-08	9.17323462454572	1.24678493222193	0.00796371731579008	2.75449071568319	0.0150899859971002	0.0728942990113949	-7.09730454778152
HAVANA	transcript	ENSG00000260137.1	lincRNA	RP11-258F22.2	2	ENST00000564417.1	lincRNA	RP11-258F22.2-001	0.0547689905663139	0.0374866613962146	3.28407427832104	0.00109521474951094	0.00239712306367053	-2.21542091241656	1.12357597676741	0.00907536648236761	2.3150123823966	0.0356869804947653	0.136217143526168	-7.92179306689239
HAVANA	transcript	ENSG00000225192.1	processed_pseudogene	ZNF33BP1	2	ENST00000452497.1	processed_pseudogene	ZNF33BP1-001	0.760182389268337	0.0662406273485073	1.46443145945937	0.14370743348143	0.214961475573583	-6.47715953323986	1.47849194695227	0.0201831128336086	6.16412709834359	2.0841441301491e-05	0.000647275956536456	-0.380246291870876
HAVANA	transcript	ENSG00000198105.12	protein_coding	ZNF248	2	ENST00000485560.5	nonsense_mediated_decay	ZNF248-006	0.973949895203778	0.14867907821474	3.31109622147098	0.000996808585698833	0.00219319995248157	-2.12828776875573	1.35186633554521	0.0116319482944521	5.28475103007779	0.000101814831808381	0.00188288526671373	-2.03273896121522
HAVANA	transcript	ENSG00000198105.12	protein_coding	ZNF248	2	ENST00000395867.7	protein_coding	ZNF248-004	0.821398966284523	0.135918958081675	2.67833980725288	0.00764349355700086	0.0148333144379255	-3.98786572727303	2.21792499838355	-0.00105271870588377	-0.290972570587795	0.775183550299816	0.985260526495903	-10.3146389316597
ENSEMBL	transcript	ENSG00000198105.12	protein_coding	ZNF248	3	ENST00000611278.4	protein_coding	ZNF248-202	0.779009907699215	0.277763684557107	9.03397276702434	3.6571352256969e-18	3.63507731349212e-17	30.2044939966761	1.46123718622383	0.00551228607069941	2.28697942801977	0.0376565405327505	0.14160525879958	-7.97232485136109
ENSEMBL	transcript	ENSG00000198105.12	protein_coding	ZNF248	3	ENST00000357328.8	protein_coding	ZNF248-201	1.93777472726679	0.6746018197048	12.2073877627794	3.65309023258556e-30	1.35040598251532e-28	57.5586910734367	2.80112549375815	0.0186502325791969	3.0242986689596	0.00879037053905419	0.0487579502456791	-6.56831055951885
HAVANA	transcript	ENSG00000198105.12	protein_coding	ZNF248	2	ENST00000494133.1	processed_transcript	ZNF248-003	0.00185093866827984	-0.00118705502502776	-0.565581411685468	0.571933243928406	0.678385287210595	-7.38657634922144	0.732677493223941	0.00742096913141704	3.51425067042382	0.00326618013367746	0.0233021679777487	-5.58284137625506
HAVANA	transcript	ENSG00000198105.12	protein_coding	ZNF248	2	ENST00000374648.7	protein_coding	ZNF248-005	0.00665152881001919	0.00731197345434719	2.47087209664687	0.0138122713713603	0.0256849460756492	-4.51457840136232	0.0188152924879497	0.000172091715551474	0.389973130752851	0.702211981696044	0.927778080700082	-10.2789040105173
HAVANA	transcript	ENSG00000198105.12	protein_coding	ZNF248	2	ENST00000395873.7	protein_coding	ZNF248-002	0.133248007762829	0.0997897914737981	4.94097338085006	1.06355217510242e-06	3.27458914707871e-06	4.36084875482403	0.121117657045743	7.04406582286691e-05	0.0615452029175045	0.951763408376545	1	-10.3577285480392
HAVANA	transcript	ENSG00000198105.12	protein_coding	ZNF248	2	ENST00000395874.2	protein_coding	ZNF248-001	0.0211231623681388	-0.0136528960931415	-1.88671254619297	0.0597808003009996	0.0982178504180035	-5.77415217203437	0.0225473741081026	-0.000734115623007315	-1.13860483014531	0.273289222885745	0.523774079582862	-9.69612504818133
HAVANA	transcript	ENSG00000228828.1	processed_pseudogene	RP11-162G10.1	1	ENST00000414066.1	processed_pseudogene	RP11-162G10.1-001	0.904177057806417	0.240931892916307	5.37050311634322	1.20720184045937e-07	4.09611212105154e-07	6.46110171490116	1.77350550221793	0.0207257605249099	7.13919043839747	4.06397842485538e-06	0.000228156557251141	1.33372776242
HAVANA	transcript	ENSG00000236514.1	antisense	RP11-162G10.5	2	ENST00000429214.1	antisense	RP11-162G10.5-001	0.21270747240482	0.0242556959979751	1.49172825876674	0.136403937856852	0.205367522358835	-6.4370187956119	0.448952895823016	0.00181371114623236	1.09930250167783	0.289513225086464	0.542422758014391	-9.73939890847716
HAVANA	transcript	ENSG00000151963.4	unprocessed_pseudogene	ZNF37CP	2	ENST00000406795.2	unprocessed_pseudogene	ZNF37CP-001	0.216201392115105	0.0740144675406429	2.27849791221985	0.0231197938589017	0.0412978400506942	-4.9659370594241	0.566550250235212	0.00250592791746548	0.52400356326444	0.608175289548707	0.864080027484389	-10.2143865305077
HAVANA	transcript	ENSG00000235197.1	processed_pseudogene	ZNF33CP	2	ENST00000432492.1	processed_pseudogene	ZNF33CP-001	0.00381367374890941	0.00143092223013553	1.14221227140842	0.25391498721205	0.350860915707344	-6.89535573699337	0.272025493725273	0.00370862501641697	3.07213548708469	0.00798286415221606	0.0453376277417896	-6.4732434896123
HAVANA	transcript	ENSG00000175395.15	protein_coding	ZNF25	2	ENST00000302609.7	protein_coding	ZNF25-001	2.60474222248178	0.253689211983339	4.53496516952794	7.22699965326817e-06	2.03646052026723e-05	2.52191960594906	4.05772149341333	0.00314932676924197	1.09293047487867	0.292209929645563	0.545539223299542	-9.74629388491657
HAVANA	transcript	ENSG00000175395.15	protein_coding	ZNF25	2	ENST00000374633.5	processed_transcript	ZNF25-002	1.60272887510692	0.366459967056817	5.62769199313734	3.05324493063556e-08	1.10173465288522e-07	7.79316721407858	3.56836687511166	0.0155499272351849	4.00778524447881	0.00120927466662877	0.0111624217359721	-4.57820900454513
HAVANA	transcript	ENSG00000175395.15	protein_coding	ZNF25	2	ENST00000467975.2	processed_transcript	ZNF25-003	1.04679705242836	0.383524903795738	7.7877488894396	3.99303802018386e-14	2.61976688356727e-13	21.0426084265075	0.373574307763413	0.00148471489113022	0.591371835318695	0.563357051163893	0.8232145534221	-10.175075615277
HAVANA	transcript	ENSG00000226447.1	lincRNA	RP11-393J16.4	1	ENST00000412789.1	lincRNA	RP11-393J16.4-001	0.0295673312802376	0.00795738704825689	1.15393491692473	0.249080655432245	0.345209125294026	-6.88194270818684	0.0220634764776947	-0.000682189480348271	-1.20617683421455	0.247018341561589	0.496251722896958	-9.61877498264814
ENSEMBL	transcript	ENSG00000206840.1	misc_RNA	Y_RNA	3	ENST00000384113.1	misc_RNA	Y_RNA.437-201	0.00311769152698442	-0.00186218169579487	-0.173894657448186	0.862018956717221	0.916432329714499	-7.53124124713397	0	0	0	1	1	-10.3597524836655
ENSEMBL	transcript	ENSG00000189180.15	protein_coding	ZNF33A	3	ENST00000307441.13	protein_coding	ZNF33A-201	0.689734061207993	0.0131181754372343	0.296373142221098	0.767068762192566	0.844802192761858	-7.5024668201036	0.592293067154016	0.0117098579026095	1.68111909789453	0.114096548479701	0.310436546583777	-8.97967122442279
ENSEMBL	transcript	ENSG00000189180.15	protein_coding	ZNF33A	3	ENST00000374618.7	protein_coding	ZNF33A-202	1.37494338117856	0.468734005892206	10.8394876546811	1.00866156710261e-24	2.02162494560252e-23	45.1404017671715	2.1539054189664	0.0107112961834443	3.59796174953758	0.00275774591836711	0.0205489926059176	-5.41271625148232
HAVANA	transcript	ENSG00000189180.15	protein_coding	ZNF33A	2	ENST00000628825.2	protein_coding	ZNF33A-008	0.648424640443952	0.520532454670795	12.1718457110354	5.11112547826143e-30	1.86032845413882e-28	57.2255674554725	1.77821546877088	0.0146130463073395	3.117806889941	0.00728044653225897	0.0423371963518846	-6.38218527168162
HAVANA	transcript	ENSG00000189180.15	protein_coding	ZNF33A	2	ENST00000432900.6	protein_coding	ZNF33A-007	0.200739144839466	0.0057301979754075	0.1506924971155	0.880279345087526	0.929939090446272	-7.53500386297339	0.570519121634343	-0.0108931777580826	-2.14717571221861	0.0490924289356394	0.171447703727093	-8.2198361321776
HAVANA	transcript	ENSG00000189180.15	protein_coding	ZNF33A	2	ENST00000458705.6	protein_coding	ZNF33A-001	0.691548538276727	-0.10304428125157	-2.45084150847844	0.0145952637339067	0.0270342603920791	-4.56324112944504	1.57593587767367	-0.00405219580274033	-0.521971541520275	0.609554128979799	0.865096556503622	-10.2155013822539
HAVANA	transcript	ENSG00000189180.15	protein_coding	ZNF33A	1	ENST00000469037.2	protein_coding	ZNF33A-005	0.391493379684383	0.334716700450654	14.4060660905946	1.41015197642134e-39	1.6560973511351e-37	79.0766394628803	0.472079120905128	0.002444527509997	1.80777558249784	0.0913787574554949	0.266790428846623	-8.78444489074752
HAVANA	transcript	ENSG00000189180.15	protein_coding	ZNF33A	2	ENST00000476504.5	processed_transcript	ZNF33A-003	1.23239939496597	0.398831430997701	9.36816950656782	2.56299231650203e-19	2.87647308843641e-18	32.8292110807255	1.45741908810199	0.0115878707252942	3.98057182670469	0.00127694684049059	0.0116248439824029	-4.6335893629693
HAVANA	transcript	ENSG00000189180.15	protein_coding	ZNF33A	2	ENST00000478556.1	processed_transcript	ZNF33A-004	0.337419300181994	0.222173503213054	4.35898863935221	1.58836753402464e-05	4.31557042391054e-05	1.76990272884399	0.0990775995877877	-0.00268157281545488	-0.848099626707149	0.410133359874789	0.675572796332653	-9.98458345593384
ENSEMBL	transcript	ENSG00000252132.1	snRNA	RNU6-795P	3	ENST00000516323.1	snRNA	RNU6-795P-201	0.00525951603717924	0.00381649342937309	0.44381722002294	0.657367620205995	0.75377365876709	-7.44795389727002	1.44492548707356	0.00564828971346129	0.311948777521648	0.759509956855266	0.973321874827021	-10.3079224471988
HAVANA	transcript	ENSG00000275675.1	unprocessed_pseudogene	RP11-1021O19.2	1	ENST00000612768.1	unprocessed_pseudogene	RP11-1021O19.2-001	0.00248741726987489	0.00862263047850408	2.30535563069535	0.021557062110504	0.0387378325651848	-4.90507020894583	0.617416206148076	0.00378786564202108	0.815931242867617	0.42771043302134	0.693909663378312	-10.0118883101518
HAVANA	transcript	ENSG00000226086.5	processed_pseudogene	EIF3LP3	1	ENST00000495197.1	processed_pseudogene	EIF3LP3-001	0.000336765258548577	0.000174450092055838	0.40983418086619	0.682103928158801	0.774959662363322	-7.46244283137818	0.10865122742093	0.000234035924829013	0.253098423993465	0.803737179373768	1	-10.3255948025314
HAVANA	transcript	ENSG00000235964.1	processed_pseudogene	FXYD6P2	1	ENST00000444174.1	processed_pseudogene	FXYD6P2-001	0.0147936751365842	-0.00412660389355884	-0.554021046943986	0.579813266895866	0.685554617052529	-7.39303905716749	0.0657294652796315	0.0006249677554394	0.487149108094548	0.633418201863733	0.872792196952422	-10.2339564943505
HAVANA	transcript	ENSG00000075407.18	protein_coding	ZNF37A	2	ENST00000638053.1	protein_coding	ZNF37A-006	0.654933743992277	0.177690746649063	6.27892321985446	7.43358067320857e-10	3.16946891883084e-09	11.4084200424619	1.13802691994964	0.00957464888331923	6.97497987711354	5.30388794064101e-06	0.000270338645377177	1.05394286747801
HAVANA	transcript	ENSG00000075407.18	protein_coding	ZNF37A	2	ENST00000498773.5	processed_transcript	ZNF37A-005	0.273704710162314	-0.146807531709738	-2.75270343143086	0.0061264365382	0.0120694093057098	-3.78903155710034	0	0	0	1	1	-10.3597524836655
ENSEMBL	transcript	ENSG00000075407.18	protein_coding	ZNF37A	3	ENST00000351773.7	protein_coding	ZNF37A-201	1.20306534493606	0.699607306842191	13.4812146441928	1.57129154754457e-35	1.09843903564613e-33	69.8218034652042	1.98010741414739	0.0123998516035263	3.93821243073922	0.00139003240451368	0.0123799475716815	-4.71982398857193
HAVANA	transcript	ENSG00000075407.18	protein_coding	ZNF37A	2	ENST00000361085.9	protein_coding	ZNF37A-001	1.67884248511471	0.304657815516073	5.87662313026008	7.67441241643399e-09	2.94649797955488e-08	9.13454235428568	2.30828911357635	0.0212697401253172	5.35738193668658	8.8960019472625e-05	0.00171748858983454	-1.89263446447051
HAVANA	transcript	ENSG00000075407.18	protein_coding	ZNF37A	2	ENST00000479469.5	processed_transcript	ZNF37A-002	0.440134855255383	0.0427218808513351	0.910692373211403	0.362898322321124	0.472766356782196	-7.13231725232554	0.118241212616395	0.000526180922286403	0.263149957286762	0.796129055169571	1	-10.3228344238366
HAVANA	transcript	ENSG00000075407.18	protein_coding	ZNF37A	2	ENST00000477790.1	processed_transcript	ZNF37A-004	1.3499688187627	0.285694466372746	6.17008599424362	1.41534039606326e-09	5.86096584357938e-09	10.7804855392133	1.85448070440178	0.0116414150359989	3.43404698388554	0.00384145449899281	0.0263040657676324	-5.74553092563333
HAVANA	transcript	ENSG00000272983.1	lincRNA	RP11-508N22.12	2	ENST00000608335.1	lincRNA	RP11-508N22.12-001	0.71699262654786	0.136755288643215	4.24145100570417	2.64857864724391e-05	7.02020580077853e-05	1.28297924666076	1.30070945886821	0.0115981832996296	6.68462622831481	8.56896375768121e-06	0.000366360382016159	0.55046365303185
HAVANA	transcript	ENSG00000225965.1	processed_pseudogene	RP11-508N22.6	2	ENST00000430475.1	processed_pseudogene	RP11-508N22.6-001	0.791462714790354	0.163889976296814	2.49773091408149	0.0128208439731699	0.0239761328649639	-4.44872058687615	0.476890504577939	-0.00966304840259199	-1.37167255249389	0.190970847402713	0.425888144522208	-9.41425108888608
HAVANA	transcript	ENSG00000224761.4	transcribed_unprocessed_pseudogene	RP11-508N22.9	2	ENST00000419779.1	processed_transcript	RP11-508N22.9-001	1.27955922381931	0.233624954353516	3.94352848509019	9.18105092931519e-05	0.000229287575479972	0.104444776475885	0.0631488944007848	1.34617763740773e-05	0.0128606954675647	0.989913813409749	1	-10.3596640960727
HAVANA	transcript	ENSG00000224761.4	transcribed_unprocessed_pseudogene	RP11-508N22.9	2	ENST00000423162.1	processed_transcript	RP11-508N22.9-002	0.237954374878982	0.0706488519451278	3.60430355303903	0.00034449434460375	0.000803655128142883	-1.1390742819922	0.0928988958758209	0.00088611187115814	0.757705536299452	0.46073721265979	0.727273649458109	-10.0588500849715
HAVANA	transcript	ENSG00000224761.4	transcribed_unprocessed_pseudogene	RP11-508N22.9	2	ENST00000638066.1	transcribed_unprocessed_pseudogene	RP11-508N22.9-003	0.0987476932962529	-0.00270541138484917	-0.177965675020977	0.85882234203846	0.913976412512302	-7.530525599085	0.0630814648789413	7.08705665302594e-05	0.0824444630642421	0.935418025422147	1	-10.3561209814101
HAVANA	transcript	ENSG00000226113.1	transcribed_unprocessed_pseudogene	RP11-672F9.1	2	ENST00000450980.1	transcribed_unprocessed_pseudogene	RP11-672F9.1-001	0.528908596066582	0.0655091393658263	1.80418777562762	0.0718063053603859	0.115906612425807	-5.92529888268896	0.211851388876448	0.00269339625219075	1.44004559230434	0.171047525106553	0.395300760912967	-9.3238195761915
HAVANA	transcript	ENSG00000234941.1	processed_pseudogene	RP11-508N22.11	2	ENST00000418733.1	processed_pseudogene	RP11-508N22.11-001	0.00212462681690356	0.00274064827604676	0.72016284690109	0.471762801466875	0.583958622422898	-7.28735650548437	0	0	0	1	1	-10.3597524836655
HAVANA	transcript	ENSG00000099251.14	transcribed_unprocessed_pseudogene	HSD17B7P2	2	ENST00000494540.5	processed_transcript	HSD17B7P2-001	1.0914808455366	0.086593045726212	1.80020170294948	0.0724341797656447	0.116825063259908	-5.93243065692562	1.04876350756921	0.0082934580608793	3.67546864478742	0.00235824145200411	0.0182668862124914	-5.25499321555579
HAVANA	transcript	ENSG00000099251.14	transcribed_unprocessed_pseudogene	HSD17B7P2	2	ENST00000471365.1	transcribed_unprocessed_pseudogene	HSD17B7P2-002	0.192006866090731	0.142410002583921	6.43443672140454	2.91581577444341e-10	1.29330071147967e-09	12.3218603600085	0.189351507157681	0.00188215511691106	1.20051570950882	0.249141643783384	0.498153638357592	-9.62539621870495
HAVANA	transcript	ENSG00000120555.13	transcribed_unprocessed_pseudogene	SEPT7P9	2	ENST00000475691.5	processed_transcript	SEPT7P9-008	0.101789352955278	-0.0420749499349968	-2.65078012693184	0.00828644181676841	0.0159925729994434	-4.06021170012397	0.356329903166637	0.00440831585939991	1.1991995406388	0.249637311193662	0.498614669556992	-9.62693194965911
HAVANA	transcript	ENSG00000120555.13	transcribed_unprocessed_pseudogene	SEPT7P9	2	ENST00000489259.5	processed_transcript	SEPT7P9-006	0.213614897306655	-0.0441838142817766	-2.27106449278348	0.0235693803485405	0.0420382248938275	-4.98265978982667	0.402952071539821	0.00416751539497788	2.27668883188441	0.0384048430392613	0.14361095250412	-7.99080198640921
HAVANA	transcript	ENSG00000120555.13	transcribed_unprocessed_pseudogene	SEPT7P9	2	ENST00000604116.1	transcribed_unprocessed_pseudogene	SEPT7P9-009	0.197381748496352	0.00792642630342746	0.294815029707535	0.768258115292446	0.845671132670336	-7.50292697219131	0.196993659146209	0.000343109172309798	0.136520641481421	0.893282843185695	1	-10.3497988149371
HAVANA	transcript	ENSG00000276805.2	transcribed_unprocessed_pseudogene	RP11-291L22.9	2	ENST00000622550.2	processed_transcript	RP11-291L22.9-002	0.23761386090652	0.140961649158899	10.4040301796249	4.52286756263514e-23	7.6034493647319e-22	41.3751090087203	0.476440302628718	0.00803897545134922	8.47749233245056	5.27900277480169e-07	7.09157393711994e-05	3.48446188543817
HAVANA	transcript	ENSG00000276805.2	transcribed_unprocessed_pseudogene	RP11-291L22.9	2	ENST00000634512.1	transcribed_unprocessed_pseudogene	RP11-291L22.9-001	0.00511486614543703	0.00394304646660584	0.906347150745791	0.36519070650961	0.475182369809065	-7.13625554567787	0.0357639188128041	0.000272487000478507	0.222355153943874	0.827131886467501	1	-10.333375715147
HAVANA	transcript	ENSG00000228882.1	processed_pseudogene	CICP9	1	ENST00000444451.1	processed_pseudogene	CICP9-001	0.000372906514188969	0.000911481927488876	1.50851362869503	0.132057625604956	0.199568690925071	-6.41197063536342	0.0420727266651773	0.000838856022011918	2.85998276603357	0.0122251717952983	0.0623309877783637	-6.89208824693435
HAVANA	transcript	ENSG00000203496.9	lincRNA	RP11-291L22.4	2	ENST00000428915.6	lincRNA	RP11-291L22.4-002	0.0269241491160412	0.0383505854307483	6.35308071531618	4.76853671802114e-10	2.07148218926448e-09	11.841631476428	0.014288693420912	0.000979796120291106	1.62024559526112	0.126668543868968	0.326823800334995	-9.07010710825393
HAVANA	transcript	ENSG00000215151.4	unprocessed_pseudogene	ABCD1P2	2	ENST00000429313.1	unprocessed_pseudogene	ABCD1P2-001	0.000198760465316931	-0.000175083449434246	-0.402971494052115	0.687142234106655	0.779263152269092	-7.46522888645345	0	0	0	1	1	-10.3597524836655
HAVANA	transcript	ENSG00000277133.1	processed_pseudogene	RP11-453N3.7	2	ENST00000614270.1	processed_pseudogene	RP11-453N3.7-001	0	0	0	1	1	-7.54634944069386	0	0	0	1	1	-10.3597524836655
HAVANA	transcript	ENSG00000225638.1	processed_pseudogene	PABPC1P12	1	ENST00000428454.1	processed_pseudogene	PABPC1P12-001	0.000199315805794026	-0.00016048340594307	-0.384222559670198	0.700977599335824	0.791012024234897	-7.47260072947711	0.00877318732939523	3.14279943347655e-05	0.179038121950115	0.860379785336568	1	-10.3426414046736
HAVANA	transcript	ENSG00000233867.2	unprocessed_pseudogene	SLC9B1P3	2	ENST00000452667.2	unprocessed_pseudogene	SLC9B1P3-002	0.000555272359634077	0.00109434401876443	1.69072976322072	0.0915145124855225	0.144104784837001	-6.12220487267848	0.00173142293403255	-9.23425564817361e-05	-0.956988148951667	0.354222699175538	0.61505850317014	-9.88513842105822
HAVANA	transcript	ENSG00000227264.3	processed_pseudogene	ACTR3BP5	1	ENST00000448440.1	processed_pseudogene	ACTR3BP5-001	0.000325652022038877	-0.000651848382653946	-1.41476336786429	0.157763201228587	0.233130131140809	-6.54831228575602	0	0	0	1	1	-10.3597524836655
HAVANA	transcript	ENSG00000234541.2	unprocessed_pseudogene	CHEK2P5	2	ENST00000423877.2	unprocessed_pseudogene	CHEK2P5-001	0	0	0	1	1	-7.54634944069386	0	0	0	1	1	-10.3597524836655
HAVANA	transcript	ENSG00000227679.1	processed_pseudogene	RP11-453N3.1	2	ENST00000423458.1	processed_pseudogene	RP11-453N3.1-001	2.98744105757097e-12	-2.09398040878059e-11	-1.04094084357087e-07	0.999999916986646	1	-7.54634944069386	0	0	0	1	1	-10.3597524836655
HAVANA	transcript	ENSG00000233832.1	processed_pseudogene	RP11-96F8.1	2	ENST00000427864.1	processed_pseudogene	RP11-96F8.1-001	0.335644396235811	0.00341067766777405	0.040361658745581	0.967820982430134	0.992533519953905	-7.54553550407086	1.00505667033581	-0.0248500092301862	-1.79364247324831	0.0936982890198336	0.271109132219983	-8.80668357250677
HAVANA	transcript	ENSG00000229485.1	processed_pseudogene	KSR1P1	2	ENST00000446298.1	processed_pseudogene	KSR1P1-001	0.00335796185465091	-0.00292330343536042	-0.65584048640862	0.512229817425211	0.62313533203308	-7.33153591200396	0.155767915497299	0.00019191900696415	0.0660865061682772	0.9482094657988	1	-10.3574188901683
HAVANA	transcript	ENSG00000237592.2	IG_V_pseudogene	IGKV1OR10-1	1	ENST00000442306.2	IG_V_pseudogene	IGKV1OR10-1-001	0.01533088806836	0.0154744316353377	1.92522288935938	0.0547709868193617	0.0907175641553269	-5.70133917980671	0.417759962617461	0.0045284456828719	1.29811423081924	0.21447147904082	0.458936257078655	-9.50772993351917
HAVANA	transcript	ENSG00000271650.1	processed_pseudogene	AL031601.4	1	ENST00000605702.1	processed_pseudogene	AL031601.4-001	0.000106038705681435	0.000373108472957624	0.882201160681753	0.378093900785237	0.488831034253777	-7.15779822301567	0.0262832806581975	-0.000170418711660153	-0.176245314072859	0.862533560072148	1	-10.3431705060116
HAVANA	transcript	ENSG00000274167.4	transcribed_unprocessed_pseudogene	AL031601.5	2	ENST00000622823.4	processed_transcript	AL031601.5-002	0.00405569126460349	0.00697171631258576	2.66953805681388	0.00784378238996075	0.0151952833317138	-4.01104993040267	0.014047637580834	0.000107029619663497	0.165816917353741	0.870585651805537	1	-10.3450729570593
HAVANA	transcript	ENSG00000274167.4	transcribed_unprocessed_pseudogene	AL031601.5	2	ENST00000622650.1	transcribed_unprocessed_pseudogene	AL031601.5-001	0.00156847602451082	-0.000496197324705091	-0.282876948999834	0.777388774817744	0.852830578113871	-7.50637214580593	0.282147549551539	0.00502462966658786	1.83491875750237	0.087066668475714	0.258208312781671	-8.74142629682414
HAVANA	transcript	ENSG00000228755.1	processed_pseudogene	PABPC1P8	1	ENST00000452851.1	processed_pseudogene	PABPC1P8-001	0.141421187458607	0.000118050820012083	0.0116303497595203	0.990725193039001	1	-7.54628185748907	0.136858223566001	0.00129983252690624	1.66034132450379	0.118260367584124	0.318186961888647	-9.0107954226617
HAVANA	transcript	ENSG00000215146.4	transcribed_unprocessed_pseudogene	RP11-313J2.1	2	ENST00000609841.1	processed_transcript	RP11-313J2.1-002	0.79920436526239	0.0449543929714522	1.05672555277951	0.291149500890309	0.393716444927102	-6.98904867979398	1.34246456564322	0.0112840040071312	4.846413458872	0.000233233957477801	0.00338225395976852	-2.89068656527708
HAVANA	transcript	ENSG00000215146.4	transcribed_unprocessed_pseudogene	RP11-313J2.1	2	ENST00000423987.2	transcribed_unprocessed_pseudogene	RP11-313J2.1-001	0.252769413354135	0.153943833317528	3.91063756907366	0.000104825211910719	0.000260232218397	-0.0207365546902611	0.659130489118974	0.00888832233011881	3.07302186032209	0.00796861470888211	0.045281574132413	-6.47147892760368
HAVANA	transcript	ENSG00000215146.4	transcribed_unprocessed_pseudogene	RP11-313J2.1	2	ENST00000609034.1	processed_transcript	RP11-313J2.1-003	0.141951491536849	-0.00854052204770554	-0.394171608033769	0.693623176075719	0.784704082487665	-7.46873259229377	0.305846856579634	-0.00160801715247306	-0.647034471911858	0.527697574290823	0.790181968296678	-10.1391866311154
HAVANA	transcript	ENSG00000215146.4	transcribed_unprocessed_pseudogene	RP11-313J2.1	2	ENST00000609502.1	processed_transcript	RP11-313J2.1-004	0.653462000374898	0.151947267003905	3.29606697520837	0.0010504781566564	0.00230434202275009	-2.17683441412874	0.735647592791447	0.00551674600247656	2.73696761848075	0.0156252666465603	0.0748049358919137	-7.13116387785722
HAVANA	transcript	ENSG00000182632.15	transcribed_unprocessed_pseudogene	CCNYL2	2	ENST00000637719.1	processed_transcript	CCNYL2-002	0.430897357345171	0.0823846977755513	4.09365381346043	4.95421335734958e-05	0.000127505144182983	0.688293409916317	0.467473170420082	0.00395426506374304	4.12761380298306	0.000952078279238699	0.00935676964605189	-4.33460855633971
HAVANA	transcript	ENSG00000182632.15	transcribed_unprocessed_pseudogene	CCNYL2	2	ENST00000472090.6	transcribed_unprocessed_pseudogene	CCNYL2-001	0.0132196840741698	-0.00870825790565714	-2.86488714760009	0.00434793355824744	0.00876682719160588	-3.47908874150757	0.0391145706262679	0.00249219914947722	2.30525709551998	0.0363611099031465	0.138068615915456	-7.93941029910262
HAVANA	transcript	ENSG00000182632.15	transcribed_unprocessed_pseudogene	CCNYL2	2	ENST00000638057.1	processed_transcript	CCNYL2-003	0.0719992622940352	-0.0430932163347396	-3.95535278830191	8.75176861690487e-05	0.00021909591593505	0.149688195224717	0.0486882777186969	-0.001039507296028	-1.55532876329852	0.141370770145298	0.347775777009994	-9.16398246732192
HAVANA	transcript	ENSG00000279239.1	transcribed_unprocessed_pseudogene	RP11-178A10.3	2	ENST00000624635.1	transcribed_unprocessed_pseudogene	RP11-178A10.3-001	0.0102208930589332	0.00426770592491256	0.404912202171135	0.685716019083808	0.778023030732534	-7.4644457821497	0	0	0	1	1	-10.3597524836655
HAVANA	transcript	ENSG00000185904.11	lincRNA	LINC00839	2	ENST00000429940.6	lincRNA	LINC00839-001	0.72751877244255	0.196267817594546	5.15554413847638	3.65520090713189e-07	1.18116823075749e-06	5.39037744058337	1.35866707583904	0.00116117403661433	0.450751391179503	0.65882053295918	0.892466393723055	-10.25192714603
HAVANA	transcript	ENSG00000185904.11	lincRNA	LINC00839	2	ENST00000424751.2	lincRNA	LINC00839-002	0.428795548759066	0.02608959458645	0.845469877495682	0.398254808824711	0.509924790489326	-7.18945726153753	0.295169503348315	0.00531366079239859	1.60314927958716	0.130407318446254	0.330524267404847	-9.09509124546352
HAVANA	transcript	ENSG00000234420.7	transcribed_processed_pseudogene	ZNF37BP	2	ENST00000452075.7	processed_transcript	ZNF37BP-002	2.11032614010195	0.216050945213498	4.22518634366098	2.84013282442896e-05	7.50332878441497e-05	1.21657378615995	3.0624648579426	0.0154554564547543	5.015671161778	0.000168870194090767	0.00268342688778532	-2.55698725052671
HAVANA	transcript	ENSG00000234420.7	transcribed_processed_pseudogene	ZNF37BP	2	ENST00000452306.1	transcribed_processed_pseudogene	ZNF37BP-001	0.52391380744621	0.346656229932359	4.12346008564933	4.37302291394587e-05	0.000113189342254187	0.806639682354118	2.87080921963566	0.0277553736181342	5.16775642167521	0.000126724120210231	0.00218901096780314	-2.25969502205542
HAVANA	transcript	ENSG00000234420.7	transcribed_processed_pseudogene	ZNF37BP	2	ENST00000435805.6	processed_transcript	ZNF37BP-003	0.566286076749543	0.0568904806116414	1.63560775836772	0.102553916955481	0.159540407524239	-6.21330738299383	0.975841534204328	2.70587950396985e-05	0.0149776925172753	0.988253651139136	1	-10.3596326023949
HAVANA	transcript	ENSG00000234420.7	transcribed_processed_pseudogene	ZNF37BP	1	ENST00000473592.1	processed_transcript	ZNF37BP-004	1.03825380807447	0.278189481698363	8.31917443302025	8.56099163251521e-16	6.65362640675776e-15	24.8244934439181	1.3277475118078	0.00700804608175688	3.27540581357793	0.00529512444688836	0.0334856149147814	-6.06606768677356
HAVANA	transcript	ENSG00000270762.1	processed_pseudogene	FXYD6P1	1	ENST00000604857.1	processed_pseudogene	FXYD6P1-001	0.00499269032017474	-0.000146854124598854	-0.0345303531351297	0.972468082294244	0.995765709019489	-7.54575370337247	0.0284243892932707	-0.000978883437650943	-1.29943743693218	0.214029183033744	0.458294342174893	-9.5060841722384
HAVANA	transcript	ENSG00000233837.1	processed_pseudogene	EIF3LP2	1	ENST00000457262.1	processed_pseudogene	EIF3LP2-001	0.0111683119799782	0.0130053450053058	3.51050594651857	0.000487899397564535	0.0011177037849862	-1.46421521992319	0.03675310346319	0.00077993102955359	1.19195622002785	0.252378775212164	0.501164330820444	-9.63535885109842
HAVANA	transcript	ENSG00000196693.14	protein_coding	ZNF33B	2	ENST00000462075.1	protein_coding	ZNF33B-001	0.364405996905608	0.43531272969909	16.205418134993	9.71361793764082e-48	3.80863010066724e-45	97.753251353518	0.511194627989241	0.00398239643872209	1.83917223912254	0.0864076288765867	0.256865622455027	-8.73464870237633
HAVANA	transcript	ENSG00000196693.14	protein_coding	ZNF33B	2	ENST00000486187.5	processed_transcript	ZNF33B-006	0.560476675726756	0.299214474421307	13.1296542119162	5.04693205661033e-34	2.92106434689576e-32	66.3774015451577	0.508970680655926	0.00193548734247981	2.26223001086966	0.0394798523084675	0.146620471655968	-8.01669638512845
HAVANA	transcript	ENSG00000196693.14	protein_coding	ZNF33B	2	ENST00000465206.5	protein_coding	ZNF33B-002	0.0361186940692271	0.0747132135229895	6.05340885540178	2.79418027658755e-09	1.1219328029195e-08	10.1177903623057	0.0575922620738945	0.00133028578154388	1.13120753608327	0.276289270871035	0.527042872487628	-9.7043673627861
ENSEMBL	transcript	ENSG00000196693.14	protein_coding	ZNF33B	3	ENST00000613419.4	protein_coding	ZNF33B-201	0.00886988985844822	-0.00164232005074132	-0.162662174806786	0.870850450635084	0.922941450663091	-7.53312994571371	0.17018422736994	0.00613818265217166	1.15365014331996	0.26726355202176	0.516815648295029	-9.6792226856821
HAVANA	transcript	ENSG00000196693.14	protein_coding	ZNF33B	2	ENST00000359467.7	protein_coding	ZNF33B-007	1.21612810779762	0.225415253561674	5.36300929180975	1.25553203431573e-07	4.25187397436322e-07	6.42311795900497	2.34237533529739	0.00906961332854155	3.0732760974455	0.00796453220046848	0.0452623033152701	-6.47097278094847
HAVANA	transcript	ENSG00000196693.14	protein_coding	ZNF33B	2	ENST00000476796.2	retained_intron	ZNF33B-003	0.593517812157663	0.175405046351795	4.07126083614248	5.43840276415034e-05	0.000139311333661624	0.599909715006429	0.675154190577718	0.0078315449579957	2.43673722791459	0.0282089062880143	0.115007702739715	-7.69918960329573
HAVANA	transcript	ENSG00000196693.14	protein_coding	ZNF33B	2	ENST00000493285.2	protein_coding	ZNF33B-005	0.242209795487612	0.196257001881532	5.37642033560294	1.17032011073931e-07	3.97708402237538e-07	6.49112752770243	0.438203414115446	0.00139776198205735	0.315864327027315	0.756596050392899	0.971051027062691	-10.3066176193001
HAVANA	transcript	ENSG00000196693.14	protein_coding	ZNF33B	2	ENST00000486614.1	retained_intron	ZNF33B-004	1.24449370106321	-0.0243606935235389	-0.382833184802764	0.702006896792541	0.791814121495641	-7.47313304725555	1.45949114813193	0.00140164430082374	0.24700222558877	0.808361559538845	1	-10.3272170484715
HAVANA	transcript	ENSG00000277479.1	unprocessed_pseudogene	AL022345.10	2	ENST00000611406.1	unprocessed_pseudogene	AL022345.10-001	0.00121221352226376	0.0031231832452186	1.4997224600848	0.134320346574492	0.202618740471346	-6.42512399689796	0.39286380824206	-0.0010848665588614	-0.208163769325865	0.83799012441068	1	-10.3366303174893
HAVANA	transcript	ENSG00000272319.2	unprocessed_pseudogene	AL022345.7	2	ENST00000607292.2	unprocessed_pseudogene	AL022345.7-001	0.00448627031189197	0.00129863229480132	0.181835448656615	0.855785896316604	0.911940143324044	-7.52982997750422	1.12688322142826	0.00445195805426885	0.405124045272299	0.691286810637554	0.918756713382136	-10.2725356894288
HAVANA	transcript	ENSG00000272387.2	unprocessed_pseudogene	AL022345.11	2	ENST00000606307.2	unprocessed_pseudogene	AL022345.11-001	0.00206312535247577	0.00404233434491527	0.929268922246371	0.35320020437895	0.46239831085914	-7.11526871906513	0.358897119525282	0.00988875256408363	1.21939405570524	0.242115580232616	0.493579254557075	-9.60321712807434
ENSEMBL	transcript	ENSG00000251783.1	snRNA	RNU6-1170P	3	ENST00000515974.1	snRNA	RNU6-1170P-201	0.00519882963635671	0.00540819311159906	0.638862086291798	0.523206539343738	0.63346017316457	-7.34250962219139	0.902599139118489	0.0249878347394714	1.77993654722569	0.095997396727393	0.275670798151268	-8.82814365343443
HAVANA	transcript	ENSG00000232109.1	processed_pseudogene	AL022344.2	2	ENST00000435210.1	processed_pseudogene	AL022344.2-001	0.000357750507773461	0.000367439165585733	0.844137223877417	0.398998277311598	0.510701411083947	-7.19058065600843	0	0	0	1	1	-10.3597524836655
HAVANA	transcript	ENSG00000233515.1	lincRNA	LINC01518	2	ENST00000411439.1	lincRNA	LINC01518-001	0.159376093790866	0.0367872143103435	2.36012048999834	0.0186539077523053	0.0339080045809299	-4.77879588547322	0	0	0	1	1	-10.3597524836655
HAVANA	transcript	ENSG00000231009.1	unprocessed_pseudogene	CUBNP1	2	ENST00000412710.1	unprocessed_pseudogene	CUBNP1-001	0.000634237840687171	-0.000382296292645497	-0.755995759675985	0.450009394439741	0.562391499293528	-7.26095724546053	0.00180610406571554	-4.12823786449266e-05	-0.406091176719598	0.690591797984294	0.918210580735697	-10.2721211194417
HAVANA	transcript	ENSG00000234864.1	lincRNA	AL022344.5	2	ENST00000439913.1	lincRNA	AL022344.5-001	0.720141937417491	0.123475839171906	4.57063968221706	6.14103862353466e-06	1.74255120056899e-05	2.67771331260346	0.162235259563004	0.00228437638700824	3.12152101153986	0.00722608843943769	0.042122269529252	-6.37476822064453
HAVANA	transcript	ENSG00000230425.1	unprocessed_pseudogene	RSU1P1	2	ENST00000453416.1	unprocessed_pseudogene	RSU1P1-001	0.00225552299859765	-0.0012101568368395	-0.586000289934965	0.558140959892761	0.665817051554103	-7.37483576127848	0	0	0	1	1	-10.3597524836655
HAVANA	transcript	ENSG00000270552.1	unprocessed_pseudogene	DUXAP3	1	ENST00000603616.1	unprocessed_pseudogene	DUXAP3-001	0.00143927346569791	-0.000282369084756455	-0.267276576482258	0.789366934978357	0.862009194665888	-7.51065966329456	0	0	0	1	1	-10.3597524836655
HAVANA	transcript	ENSG00000259869.1	lincRNA	AL022344.7	2	ENST00000568976.1	lincRNA	AL022344.7-001	0.118642316963144	0.0441502177412543	3.08182900238802	0.00217133011754678	0.00456771827515665	-2.84580817379599	0.0565513443182074	-9.51262110124334e-05	-0.18256225804636	0.85766366110928	1	-10.3419619341862
HAVANA	transcript	ENSG00000165733.7	protein_coding	BMS1	2	ENST00000374518.5	protein_coding	BMS1-001	1.71300507816153	0.427944906495758	9.70379945828019	1.66313092301834e-20	2.11992805305222e-19	35.5319169181323	2.62003940633605	0.00952543036368063	5.39529603784444	8.29309597350213e-05	0.00164271371064113	-1.81974441404588
ENSEMBL	transcript	ENSG00000252416.1	snRNA	RNU6-885P	3	ENST00000516607.1	snRNA	RNU6-885P-201	0	0	0	1	1	-7.54634944069386	0	0	0	1	1	-10.3597524836655
HAVANA	transcript	ENSG00000234944.1	lincRNA	RP11-124O11.1	2	ENST00000421320.1	lincRNA	RP11-124O11.1-001	0.21353440936008	0.112344656753089	4.4091487889037	1.27242116845478e-05	3.4948527613104e-05	1.98145497028847	0.458443403470745	0.00720047831726766	9.86585306756016	7.92265487973112e-08	2.9074966629684e-05	5.49064078478567
HAVANA	transcript	ENSG00000229630.1	lincRNA	LINC01264	2	ENST00000431395.1	lincRNA	LINC01264-001	0.00857302131885445	0.00298068464194669	0.681768346960314	0.495702566245687	0.60727560046755	-7.31422349302661	0.0605851937423429	0.00260730059507149	1.85432844169234	0.0840953613170433	0.252002571757164	-8.71041930578203
ENSEMBL	transcript	ENSG00000263795.1	miRNA	MIR5100	3	ENST00000579544.1	miRNA	MIR5100-201	0.00410350590428763	-0.00766198462122161	-0.992122773761624	0.321619723221004	0.427851401919583	-7.05504141343092	0	0	0	1	1	-10.3597524836655
HAVANA	transcript	ENSG00000165731.17	protein_coding	RET	2	ENST00000355710.7	protein_coding	RET-001	0.306341856000201	0.171561986026941	6.80036001145587	3.00011302083609e-11	1.47076666230846e-10	14.5452212141103	0.740685351096009	0.00457549488073037	1.59795430424333	0.131561993575482	0.33214868867832	-9.10264636741025
ENSEMBL	transcript	ENSG00000165731.17	protein_coding	RET	3	ENST00000615310.4	protein_coding	RET-201	0.0935275575602471	0.106403604948157	6.11294482941648	1.9774204120317e-09	8.06411822746338e-09	10.4545795387075	0.258269968524395	-0.00203372625328142	-0.601696915681231	0.556646269809881	0.817047510305195	-10.168649961934
HAVANA	transcript	ENSG00000165731.17	protein_coding	RET	2	ENST00000498820.5	protein_coding	RET-003	0.0411615661459852	0.0123884892861958	1.01414023606779	0.311008586571734	0.416020814889572	-7.03301576331519	0.0147219433154308	0.0004842717933244	1.01940970727724	0.32467906750072	0.582345802210415	-9.82336439250579
HAVANA	transcript	ENSG00000165731.17	protein_coding	RET	2	ENST00000340058.5	protein_coding	RET-002	0.183804038422193	0.139339413207681	7.96752024661335	1.11158222538242e-14	7.70707995163323e-14	22.3004184368444	0.728018724843089	0.00457238486327798	3.10349118125902	0.00749377588497663	0.0432539695969512	-6.41075704542961
HAVANA	transcript	ENSG00000165731.17	protein_coding	RET	2	ENST00000479913.1	retained_intron	RET-004	0.0423809844393356	-0.00324512657266166	-0.269034886618052	0.78801432500712	0.861041836789951	-7.51018857432409	0.128243178065403	0.00422449759704169	3.64168234656869	0.00252467350785851	0.0192397026239171	-5.32376608691647
HAVANA	transcript	ENSG00000273008.1	lincRNA	RP11-351D16.3	2	ENST00000609407.1	lincRNA	RP11-351D16.3-001	0.438772424770884	0.155805721351475	7.53030500994217	2.39843069380201e-13	1.45657246221814e-12	19.2806309665066	0.371145157614609	0.00154368126183722	1.31927769042517	0.207484265388718	0.449186044551055	-9.48124883589548
HAVANA	transcript	ENSG00000169826.7	protein_coding	CSGALNACT2	2	ENST00000374466.3	protein_coding	CSGALNACT2-001	2.20502447856596	0.38202389184374	7.5141453149964	2.68001341075043e-13	1.61981623451891e-12	19.1715964759944	3.06540091182617	0.00948450810528279	3.34971202307131	0.00455615601213854	0.0299091757356125	-5.91617215371542
HAVANA	transcript	ENSG00000198915.11	protein_coding	RASGEF1A	2	ENST00000374459.5	protein_coding	RASGEF1A-002	1.14881798504869	0.31250931981469	5.95477436774267	4.92471024340356e-09	1.92870575141295e-08	9.56609091300668	1.20416059793976	0.00339594497612912	0.474552178552587	0.642157919017472	0.879170184874333	-10.2403290498353
HAVANA	transcript	ENSG00000198915.11	protein_coding	RASGEF1A	2	ENST00000395810.5	protein_coding	RASGEF1A-001	1.20708098877693	0.491256977190384	8.2164915387564	1.82513721443147e-15	1.37004205024452e-14	24.0788750067493	2.76193262169378	0.00103776005216494	0.256151469210041	0.801424077901957	1	-10.3247676304186
HAVANA	transcript	ENSG00000198915.11	protein_coding	RASGEF1A	2	ENST00000395809.5	protein_coding	RASGEF1A-003	0.494693093945568	0.217937186066914	6.8785059902685	1.82228682444028e-11	9.13622365992189e-11	15.0332949161532	0.632241246133107	0.0146107361542922	9.78233367164563	8.82930012157925e-08	3.03725985488733e-05	5.37587482739881
HAVANA	transcript	ENSG00000198915.11	protein_coding	RASGEF1A	2	ENST00000374455.2	protein_coding	RASGEF1A-005	0.175036264000641	0.248971486955516	4.68816795265243	3.56433729614602e-06	1.03790585499605e-05	3.19889301173508	0.780192009356223	0.0172724533994301	1.56293082781588	0.139577144216306	0.344905802770014	-9.15312972021886
HAVANA	transcript	ENSG00000198915.11	protein_coding	RASGEF1A	2	ENST00000472864.1	processed_transcript	RASGEF1A-004	0.340435714432944	0.22917813380243	6.51650976506085	1.76621165251012e-10	8.00680985405202e-10	12.8115543817533	0.299793946396132	0.0063026485409714	1.34786675574756	0.198336727738	0.43642389214429	-9.4449434206763
HAVANA	transcript	ENSG00000224265.1	lincRNA	RP11-168L22.2	2	ENST00000451438.1	lincRNA	RP11-168L22.2-001	0.0831336903683222	0.0478402981641691	3.35860350731381	0.000843444445390066	0.00187370841114077	-1.97344341551796	0.189694083614671	-3.7351377604258e-05	-0.0154148647634688	0.987910824687722	1	-10.359625502077
ENSEMBL	transcript	ENSG00000221468.1	snRNA	RNU6ATAC11P	3	ENST00000408541.1	snRNA	RNU6ATAC11P-201	0.0145580810730185	0.0392621654442081	2.22582527542545	0.0264730002596869	0.0467569072560005	-5.08327855803112	0.293099153624252	0.0016360369822752	0.210203260353887	0.83642749262148	1	-10.3361757080426
HAVANA	transcript	ENSG00000150201.14	protein_coding	FXYD4	2	ENST00000476166.5	protein_coding	FXYD4-001	0.0616140294762092	-0.01437442381881	-1.06668901597893	0.286629434974599	0.38866072759834	-6.9785020620811	0.162229691691647	-0.000132574858696036	-0.0992562154996091	0.922290953872764	1	-10.3544894865126
ENSEMBL	transcript	ENSG00000150201.14	protein_coding	FXYD4	3	ENST00000616495.1	protein_coding	FXYD4-201	0.0342346353061508	-0.00770712209644912	-0.910613857368787	0.362939664152888	0.472802313502159	-7.13238858172293	0	0	0	1	1	-10.3597524836655
HAVANA	transcript	ENSG00000150201.14	protein_coding	FXYD4	2	ENST00000480834.5	processed_transcript	FXYD4-002	0.159990720117758	-0.00456740634943604	-0.194501420085923	0.845862648694783	0.904624217294971	-7.52744854900302	0.13348633397795	-0.00170284740582651	-0.969910497578101	0.347956783070309	0.608118707041569	-9.87263076832754
HAVANA	transcript	ENSG00000150201.14	protein_coding	FXYD4	2	ENST00000479189.1	processed_transcript	FXYD4-003	0.0665604021201928	0.0116884549606831	0.675717747147776	0.499533700135528	0.610906086108245	-7.31832349620713	0.0776138139610112	0.00156547429922994	0.946338258435811	0.359445649608363	0.620747481430598	-9.89533533426579
ENSEMBL	transcript	ENSG00000169813.16	protein_coding	HNRNPF	3	ENST00000443950.6	protein_coding	HNRNPF-201	0.190051790863233	0.045758649809565	1.82773910037189	0.0681872387050462	0.110622087119205	-5.88284380143386	0.420911208657323	0.000477916385357932	0.160174153702208	0.874948862789642	1	-10.3460541829811
ENSEMBL	transcript	ENSG00000169813.16	protein_coding	HNRNPF	3	ENST00000544000.5	protein_coding	HNRNPF-202	0.395377363010811	0.231040947360784	5.37630614383797	1.17102140172859e-07	3.97919185788996e-07	6.49054780467981	0.691173633576095	0.00162782041867661	0.324269712556129	0.750353825937854	0.966202163559003	-10.3037623808478
HAVANA	transcript	ENSG00000169813.16	protein_coding	HNRNPF	2	ENST00000357065.8	protein_coding	HNRNPF-001	0.799619721611839	0.419386867798893	8.58355922327982	1.1814323624165e-16	1.00245436658621e-15	26.776249940958	0.950435341422195	-0.0110722378837783	-2.00946246853324	0.0634340071456446	0.206056413534571	-8.45561093125575
HAVANA	transcript	ENSG00000169813.16	protein_coding	HNRNPF	2	ENST00000356053.7	protein_coding	HNRNPF-005	0.352534612331035	0.325228078716008	10.8610636308396	8.33372834385291e-25	1.68630091513162e-23	45.3294641505834	0.362522232293672	0.00734932588692731	1.6400550879546	0.12245211316004	0.325836774513796	-9.04092847756373
HAVANA	transcript	ENSG00000169813.16	protein_coding	HNRNPF	2	ENST00000337970.7	protein_coding	HNRNPF-004	2.29790921408907	0.625417712117364	11.1253241623985	7.89706137832146e-26	1.78863477808683e-24	47.6636541861405	2.83632346734906	0.00518907092350309	2.81020709644827	0.0135038558989005	0.0671035502534267	-6.98920298503577
HAVANA	transcript	ENSG00000169813.16	protein_coding	HNRNPF	2	ENST00000477108.5	protein_coding	HNRNPF-003	0.32865230274888	-0.10569670739548	-2.32638350260928	0.0203987141467566	0.0368281109283633	-4.85692811909378	0.0713690318323814	-0.00380634836439367	-1.80211331672471	0.092301861041814	0.268492884443172	-8.79336786622727
HAVANA	transcript	ENSG00000169813.16	protein_coding	HNRNPF	2	ENST00000498176.1	processed_transcript	HNRNPF-002	0.0517699867993926	0.0401662028569537	2.09049320014469	0.0370802651677818	0.0636127079955349	-5.37241788632741	0.151608675294362	0.00242447461883778	0.610357002496206	0.551051049573042	0.811652929662546	-10.1631789212014
ENSEMBL	transcript	ENSG00000221400.2	snoRNA	U3	3	ENST00000408473.2	snoRNA	U3.39-201	0.0699298153095569	0.0817271597566538	3.51901470765191	0.000472885550265297	0.00108510626143907	-1.43505653742404	0	0	0	1	1	-10.3597524836655
HAVANA	transcript	ENSG00000230555.2	lincRNA	RP11-517P14.2	2	ENST00000442526.2	lincRNA	RP11-517P14.2-001	0.702152440518906	0.333283024614018	9.2835608308759	5.05499585203806e-19	5.48706014910014e-18	32.1583456461628	1.00735299160738	0.00887969401415342	4.16907434792583	0.000876702160436582	0.00881133890978979	-4.25044383428535
HAVANA	transcript	ENSG00000243660.9	protein_coding	ZNF487	2	ENST00000315429.10	protein_coding	ZNF487-001	0.48436670886948	0.0597562191533107	1.82885425909229	0.0680196748132469	0.110376679038161	-5.88082007574989	0.735143930313642	0.00583380010141048	1.74445193962957	0.102182931542294	0.287709242282241	-8.8832094847497
HAVANA	transcript	ENSG00000243660.9	protein_coding	ZNF487	1	ENST00000456416.5	protein_coding	ZNF487-005	0.325730052186786	0.0931432958232588	3.50379193843198	0.000500059860655195	0.00114384078468741	-1.48717604881901	0.612047395828096	0.00139713545730404	0.495601331455694	0.627585522894456	0.870483312129853	-10.2295901026306
HAVANA	transcript	ENSG00000243660.9	protein_coding	ZNF487	2	ENST00000437590.2	protein_coding	ZNF487-003	1.37580515640833	0.285251188059197	5.80628261355428	1.1393803641976e-08	4.29460434381471e-08	8.75036767972216	2.29616694394918	0.0200824873679694	7.29115989054633	3.18650310429731e-06	0.00019632664706731	1.5894865007913
HAVANA	transcript	ENSG00000243660.9	protein_coding	ZNF487	2	ENST00000490208.1	processed_transcript	ZNF487-002	0.565831839793553	0.177978000453788	5.15007892297407	3.75776802884548e-07	1.21259702020591e-06	5.36366584422413	0.410673170173124	0.000183077243051539	0.0601672688532345	0.952841968385585	1	-10.357818150042
HAVANA	transcript	ENSG00000243660.9	protein_coding	ZNF487	2	ENST00000451167.1	protein_coding	ZNF487-006	0.382847350847558	0.0288511717293388	0.629834927457929	0.529091618498543	0.639004679752135	-7.34822717689092	0.338455267484126	0.00499642653899306	1.242990863394	0.233551309366659	0.484951504263749	-9.57509919074595
HAVANA	transcript	ENSG00000243660.9	protein_coding	ZNF487	2	ENST00000596267.1	processed_transcript	ZNF487-007	0.548770410440097	0.19792658716106	8.50044991603187	2.21247690654859e-16	1.82687910285243e-15	26.1578003470322	0.731813839812348	0.00819537171039791	6.08909452590654	2.37634850209062e-05	0.000708246316270184	-0.517380346702714
ENSEMBL	transcript	ENSG00000252532.1	snRNA	RNU7-193P	3	ENST00000516723.1	snRNA	RNU7-193P-201	0.690413488698844	0.421233864914516	4.15470321273821	3.83373002446667e-05	9.98065414546663e-05	0.931551364907464	0.230589463429087	0.01138625547186	2.13546888079248	0.0501838255160059	0.174142103141076	-8.24020302354745
HAVANA	transcript	ENSG00000236114.1	unprocessed_pseudogene	RP11-517P14.7	2	ENST00000421913.1	unprocessed_pseudogene	RP11-517P14.7-001	0.622002369828068	0.079613672365889	2.35597891666773	0.0188608007732168	0.0342603057303283	-4.78844668492304	1.26564432535006	0.017025567610201	7.91464934340381	1.21201644573202e-06	0.000111825553423274	2.60744481542567
HAVANA	transcript	ENSG00000196793.13	protein_coding	ZNF239	2	ENST00000306006.10	protein_coding	ZNF239-001	0.345313828877521	0.000364748555670889	0.0161855627569126	0.987092839269491	1	-7.54621854999583	0.718670005580282	0.00544378488982698	2.01644184362038	0.0626234604248746	0.204098473925995	-8.44386899063151
HAVANA	transcript	ENSG00000196793.13	protein_coding	ZNF239	2	ENST00000374446.6	protein_coding	ZNF239-002	0.444945838472454	0.100779083903345	3.49954303155768	0.000507901341784063	0.00116089877916035	-1.50168501344266	0.307629365096409	-0.0022572433183995	-0.538715336997794	0.598238696063197	0.854948700511755	-10.2061907461403
ENSEMBL	transcript	ENSG00000196793.13	protein_coding	ZNF239	3	ENST00000535642.5	protein_coding	ZNF239-202	0.44070930359623	0.26141106264453	8.23816599949485	1.55649163206832e-15	1.17747180352076e-14	24.2356764704592	1.10972786977708	-0.00121930691725929	-0.249951621193237	0.806123306186444	1	-10.3264370875928
ENSEMBL	transcript	ENSG00000196793.13	protein_coding	ZNF239	3	ENST00000426961.1	protein_coding	ZNF239-201	0.0587328181251814	-0.0222985422470194	-1.88696153588494	0.0597472242394888	0.098168433496911	-5.77368605490552	0.169326528378868	0.00186312694954834	0.478311346052641	0.639543995508202	0.877242274613264	-10.238444287501
HAVANA	transcript	ENSG00000196793.13	protein_coding	ZNF239	2	ENST00000491188.1	processed_transcript	ZNF239-003	0.298007489401292	0.0635290159492562	1.83983124195298	0.0663883299913565	0.107993530642371	-5.86083469209957	0.0667896778281013	0.00262726382469895	1.27990877011637	0.220631049250129	0.467294920969718	-9.53023803063061
HAVANA	transcript	ENSG00000232004.1	processed_pseudogene	CAP1P2	1	ENST00000417455.1	processed_pseudogene	CAP1P2-001	0.0239544934105299	0.0109700201091193	2.9607918789863	0.00321497127417767	0.00660382534007645	-3.20463035530535	0.0738029316221003	0.000762477094736608	0.9001689595361	0.38270406610745	0.646225387588311	-9.93836840508823
HAVANA	transcript	ENSG00000198298.12	protein_coding	ZNF485	2	ENST00000361807.7	protein_coding	ZNF485-001	0.776742283057771	0.0904185857497003	2.76393211748898	0.00592266348878701	0.0116956468938271	-3.75854912261154	0.9885919626649	-0.00465220963529429	-0.99429148124116	0.336347962881589	0.595448140630795	-9.84863182960471
HAVANA	transcript	ENSG00000198298.12	protein_coding	ZNF485	2	ENST00000480678.1	retained_intron	ZNF485-004	0.396507019373496	0.000978490238411535	0.0389896614122887	0.968914265535802	0.993219158138933	-7.5455898991153	0.418329492621199	0.000697867918314911	0.287322558892155	0.777921471266365	0.987415033326369	-10.3157604783098
HAVANA	transcript	ENSG00000198298.12	protein_coding	ZNF485	2	ENST00000430885.5	protein_coding	ZNF485-003	0.0282997218678019	-0.0138464762535712	-1.05712789494426	0.290966046316308	0.393522495332939	-6.98862469783518	0	0	0	1	1	-10.3597524836655
HAVANA	transcript	ENSG00000198298.12	protein_coding	ZNF485	2	ENST00000374435.3	protein_coding	ZNF485-002	0.0776295542525376	0.0383970336377531	1.66258425887004	0.0970252733999755	0.151844393705987	-6.16909523327554	0.237419315207289	0.0108176956485089	2.20287327886589	0.0441951491971939	0.158998442274793	-8.1221572906258
HAVANA	transcript	ENSG00000223910.1	antisense	ZNF32-AS3	2	ENST00000458063.1	antisense	ZNF32-AS3-001	0.0346865135787708	-0.00527858326052694	-1.34642407755192	0.178778642706545	0.259912957681347	-6.64223141859387	0.0633524185166726	-0.000100715659691623	-0.182848453519699	0.857443165685174	1	-10.3419061755008
HAVANA	transcript	ENSG00000237389.1	lincRNA	RP11-402L1.4	1	ENST00000431956.1	lincRNA	RP11-402L1.4-001	0.0558980262713885	-0.044628552096917	-3.8216175860895	0.000149367621443705	0.000364350086564908	-0.35459254934005	0.214260676360873	0.00178771933238088	0.903712129365676	0.380883699325663	0.644300433392475	-9.93513387488465
HAVANA	transcript	ENSG00000238263.1	processed_pseudogene	RP11-402L1.12	1	ENST00000436649.1	processed_pseudogene	RP11-402L1.12-001	0.0652655615602252	-0.0212492685716572	-1.9388098314162	0.0530894289484827	0.0881732662905581	-5.67530391989757	0.344004764936877	0.00682181809983847	2.22406674505409	0.0424542229566913	0.154457478731808	-8.08466009670163
HAVANA	transcript	ENSG00000169740.13	protein_coding	ZNF32	2	ENST00000374433.6	protein_coding	ZNF32-001	2.66386940770651	0.500876371071879	10.2741285830058	1.38026830131185e-22	2.20168205093867e-21	40.2709652163513	3.61856848224782	-0.00523308092043147	-2.51107223529507	0.0244020829805541	0.103786783365827	-7.56088903307673
ENSEMBL	transcript	ENSG00000169740.13	protein_coding	ZNF32	3	ENST00000395797.1	protein_coding	ZNF32-201	0.691322879670628	0.154568174262558	2.3136679113301	0.0210924769366795	0.0379714069584069	-4.88609085455703	0.784118170793352	0.0147394524932108	2.88682496709349	0.0115855447843721	0.0599205193742263	-6.8395189535137
HAVANA	transcript	ENSG00000169740.13	protein_coding	ZNF32	2	ENST00000485351.1	processed_transcript	ZNF32-003	0.749980690971983	0.274685360767545	7.74186725209281	5.51465699927248e-14	3.56978907145287e-13	20.7251776613662	0.284922830346686	-0.00212228758481896	-0.629166442522817	0.539004602084985	0.800273502519692	-10.1510404500017
HAVANA	transcript	ENSG00000226245.1	antisense	ZNF32-AS1	2	ENST00000453284.1	antisense	ZNF32-AS1-001	0.0915178466461173	-0.00333522933361769	-0.21779846175286	0.827675406733049	0.890692093177474	-7.52264977855699	1.02712676727697	-0.0025177945981738	-0.554125088934416	0.587918820276797	0.845507769251006	-10.1973724682716
HAVANA	transcript	ENSG00000230565.1	antisense	ZNF32-AS2	2	ENST00000418966.1	antisense	ZNF32-AS2-001	0.0896889712085805	-0.0174642644436298	-1.63648172000809	0.102370946301621	0.159284778094066	-6.21188624877175	1.02691840081622	0.00398193176622118	1.45957572266246	0.165682683882673	0.386807561789669	-9.29738062732707
HAVANA	transcript	ENSG00000228426.1	lincRNA	RP11-402L1.11	1	ENST00000418426.1	lincRNA	RP11-402L1.11-001	0.022862412618142	-0.00489145795960992	-0.706304020160883	0.480329589888741	0.592365784465357	-7.29722376448841	0.0260532277815712	0.000889188153275157	1.2816187964433	0.220046576519566	0.466581494536559	-9.52813462612724
HAVANA	transcript	ENSG00000271173.1	processed_pseudogene	RP11-272J7.6	1	ENST00000603304.1	processed_pseudogene	RP11-272J7.6-001	0.00270635698791133	-0.00134761266209483	-0.705889830350864	0.480586922231591	0.592610962677943	-7.29751571617989	0	0	0	1	1	-10.3597524836655
HAVANA	transcript	ENSG00000224162.1	processed_pseudogene	UQCRHP3	1	ENST00000451503.1	processed_pseudogene	UQCRHP3-001	0.016465984762242	0.00294528655977568	0.343526356248212	0.731347582567086	0.815742307153355	-7.48739428464715	0	0	0	1	1	-10.3597524836655
HAVANA	transcript	ENSG00000223746.1	processed_pseudogene	TCEB1P30	1	ENST00000447108.1	processed_pseudogene	TCEB1P30-001	8.63501382345579e-05	-8.44676453333587e-05	-0.231243477962409	0.817220687471367	0.883011631809407	-7.5196335976859	0	0	0	1	1	-10.3597524836655
HAVANA	transcript	ENSG00000234973.5	lincRNA	RP11-272J7.4	2	ENST00000423349.5	lincRNA	RP11-272J7.4-002	0.000325413844640992	-0.000256060439870176	-0.374024015177829	0.708545732373365	0.797248508463211	-7.47646329779437	0	0	0	1	1	-10.3597524836655
HAVANA	transcript	ENSG00000234973.5	lincRNA	RP11-272J7.4	1	ENST00000419406.1	lincRNA	RP11-272J7.4-001	0	0	0	1	1	-7.54634944069386	0	0	0	1	1	-10.3597524836655
HAVANA	transcript	ENSG00000226790.3	processed_pseudogene	HNRNPA3P1	1	ENST00000401429.1	processed_pseudogene	HNRNPA3P1-001	0.00122467737836417	-0.000305428477285814	-0.271208443061331	0.786343165965473	0.859753868788722	-7.50960196388562	0.0158902225375081	4.60271404720649e-05	0.140983190950505	0.889818724400182	1	-10.3491379056937
HAVANA	transcript	ENSG00000204187.5	lincRNA	LINC00619	1	ENST00000374432.3	lincRNA	LINC00619-001	0.0138551465629549	-0.00416070393475921	-1.23901403525591	0.215924280001788	0.305771705811048	-6.78051482656816	0.0131541527691987	-0.00013465731885182	-0.451812211635128	0.658073775987461	0.891903409785046	-10.2514225532279
HAVANA	transcript	ENSG00000226808.1	lincRNA	LINC00840	2	ENST00000431737.1	lincRNA	LINC00840-001	0.156812747909818	-0.0267282833180662	-1.62674907290573	0.104423314510279	0.162131435245063	-6.22766995171055	0.164540386226325	-0.000762876877042931	-0.733089879519807	0.47516282279043	0.741464774345888	-10.0777385378003
HAVANA	transcript	ENSG00000236769.1	lincRNA	RP11-168P8.5	2	ENST00000438454.1	lincRNA	RP11-168P8.5-001	0	0	0	1	1	-7.54634944069386	0.0313869810358979	-0.00113885446299595	-2.0266410235676	0.0614559901935337	0.201432318008944	-8.42666898672068
HAVANA	transcript	ENSG00000227029.1	lincRNA	RP11-168P8.3	2	ENST00000446107.1	lincRNA	RP11-168P8.3-001	0.0152662398290105	-0.00943515259826257	-1.41576908382711	0.157468584951454	0.232749000545029	-6.54689568416597	0.0451549042806657	1.45648314789694e-05	0.0158003865616794	0.987608504088746	1	-10.3596190711532
HAVANA	transcript	ENSG00000233395.1	lincRNA	LINC00841	2	ENST00000451929.1	lincRNA	LINC00841-001	0.011958110022889	-0.016756809989967	-5.35486309478982	1.31019929672288e-07	4.42853088510502e-07	6.38188111657784	0.021726861382219	0.000365919241893099	1.07795965992195	0.298619021094251	0.552927922195423	-9.76235936346839
HAVANA	transcript	ENSG00000237590.1	lincRNA	RP11-20J15.2	1	ENST00000437014.1	lincRNA	RP11-20J15.2-001	0.000757926399959736	0.00180274175279086	2.70563326651556	0.00705131954605406	0.0137579172525603	-3.91550224896305	0	0	0	1	1	-10.3597524836655
HAVANA	transcript	ENSG00000229116.2	lincRNA	RP11-20J15.3	2	ENST00000624407.1	lincRNA	RP11-20J15.3-002	0.00934571251651736	0.00226265101091776	0.574320749506097	0.566010242893074	0.673005666150729	-7.38160224088178	0.00772838278515676	5.88829164583372e-05	0.164185631691674	0.871846586268807	1	-10.3453601008013
HAVANA	transcript	ENSG00000229116.2	lincRNA	RP11-20J15.3	1	ENST00000452578.2	lincRNA	RP11-20J15.3-001	0.0689612473503555	0.0547203448379586	7.40335449383471	5.70856451433031e-13	3.33406373332347e-12	18.4290901534375	0.289352464639218	0.00186420295505289	1.08752058444461	0.294514055890559	0.548226100039134	-9.75212107258193
HAVANA	transcript	ENSG00000277288.3	protein_coding	C10orf142	2	ENST00000623589.1	protein_coding	C10orf142-002	0.129281889715589	0.0295754026594241	2.1095304445899	0.0353975129937359	0.0609783011414746	-5.33282042860532	0.219140352456534	0.0054889580707476	4.75416783818741	0.00027851526677427	0.00383210632307937	-3.07372948232401
HAVANA	transcript	ENSG00000277288.3	protein_coding	C10orf142	2	ENST00000619243.1	protein_coding	C10orf142-001	0.212770420111999	0.0666715676309861	3.70010723366418	0.000239538621530937	0.000570115559899367	-0.798586849590047	0.433902213822931	0.00540476506750362	2.5525990002744	0.0224946324781199	0.098019134773783	-7.48291174384655
HAVANA	transcript	ENSG00000107562.16	protein_coding	CXCL12	2	ENST00000374429.6	protein_coding	CXCL12-002	0.210975743429959	0.0182670761958102	0.778739948572539	0.436502998800718	0.548966203005317	-7.24353748008842	0.867656595033749	0.00712882380917674	3.99169244030415	0.0012488394038393	0.0114357409477617	-4.61095636856378
HAVANA	transcript	ENSG00000107562.16	protein_coding	CXCL12	2	ENST00000395793.7	protein_coding	CXCL12-005	0.00581395437988723	-0.00770640916915697	-1.8907314596117	0.0592407673124105	0.097419407046355	-5.76662122133013	0	0	0	1	1	-10.3597524836655
ENSEMBL	transcript	ENSG00000107562.16	protein_coding	CXCL12	3	ENST00000395795.5	protein_coding	CXCL12-201	0.00332816782338376	-0.00559534619772847	-0.921839993679803	0.357058673395417	0.466492136558893	-7.1221277463166	0.00401378112945911	-0.000214068326904486	-1.15685237261201	0.265994181061104	0.515306476522186	-9.67560135334226
HAVANA	transcript	ENSG00000107562.16	protein_coding	CXCL12	2	ENST00000374426.6	protein_coding	CXCL12-003	0.241384115775084	0.072677884967851	2.28841988014644	0.0225313458540912	0.0403402619182622	-4.94353253789915	1.09921437934843	0.0202880140159771	6.79458999271434	7.13581744246963e-06	0.000326996491609382	0.742465105563344
HAVANA	transcript	ENSG00000107562.16	protein_coding	CXCL12	2	ENST00000343575.10	protein_coding	CXCL12-001	0.87195522970211	0.106893657448255	1.9483966273871	0.05192915270508	0.0864076820048325	-5.65682521572955	1.31680075209512	0.0012174321535842	0.765147824762126	0.456429585986366	0.722890550769892	-10.0530258264367
HAVANA	transcript	ENSG00000107562.16	protein_coding	CXCL12	1	ENST00000395794.2	protein_coding	CXCL12-004	0.000679299588016383	-0.000593364816043871	-0.62039199186685	0.535283703234887	0.644878752413646	-7.35412113937163	0	0	0	1	1	-10.3597524836655
HAVANA	transcript	ENSG00000107562.16	protein_coding	CXCL12	2	ENST00000496375.1	processed_transcript	CXCL12-006	0.00353503437090416	-0.00191859487894033	-0.970204824068289	0.332415652334304	0.439688819174518	-7.07648923126858	0.0688508925317255	-0.000900710237164091	-0.673054680201501	0.511473707879378	0.775071034114333	-10.1213650243998
HAVANA	transcript	ENSG00000107562.16	protein_coding	CXCL12	2	ENST00000488591.1	retained_intron	CXCL12-007	0.0439464465712252	0.0199832208309038	2.26167551534419	0.0241481037297786	0.0429810646533797	-5.00370537955666	0.0832708960307663	0.00144361162272116	1.87769175411163	0.0806393184515731	0.244586812940837	-8.67283004691963
HAVANA	transcript	ENSG00000214089.3	processed_pseudogene	RP11-256K7.1	1	ENST00000392269.2	processed_pseudogene	RP11-256K7.1-001	0.00776184114901515	0.00197722585397832	0.579852570327837	0.562276432570375	0.669650093507571	-7.37841436705142	0.0287382500657172	0.00109861831492818	1.23878276963797	0.23506098413561	0.487046279788526	-9.58014553649157
HAVANA	transcript	ENSG00000270767.1	processed_pseudogene	RP11-733D4.2	1	ENST00000605122.1	processed_pseudogene	RP11-733D4.2-001	0	0	0	1	1	-7.54634944069386	0	0	0	1	1	-10.3597524836655
HAVANA	transcript	ENSG00000234580.1	lincRNA	RP11-733D4.1	2	ENST00000456722.1	lincRNA	RP11-733D4.1-001	0.00109899462099133	0.000489471584319528	0.535501035827846	0.59254263806821	0.697081014599698	-7.40311465701965	0.00518011880324807	-0.000118402715502813	-0.487804430825701	0.632965070008034	0.872501139741195	-10.2336205554248
HAVANA	transcript	ENSG00000227395.1	processed_pseudogene	EIF2AP4	1	ENST00000424793.1	processed_pseudogene	EIF2AP4-001	0.000978319371170283	0.00141573878451548	2.02271081339091	0.0436371733246591	0.0737661809177693	-5.51054031494998	0.547871113575989	0.00601200908985559	4.19599447126712	0.000831049281554619	0.00847213964243221	-4.19583561052241
HAVANA	transcript	ENSG00000224812.2	antisense	TMEM72-AS1	2	ENST00000450287.2	antisense	TMEM72-AS1-001	0.952287695528088	0.25756400786209	6.19415676432541	1.22843183894318e-09	5.11880475114166e-09	10.918552202862	0.846677504730639	0.0114231788816182	9.70955407292893	9.70909168218093e-08	3.13172626710549e-05	5.2752766960082
HAVANA	transcript	ENSG00000234504.2	antisense	RP11-285G1.2	2	ENST00000436877.2	antisense	RP11-285G1.2-001	0.184392054071691	0.0420057240596777	2.32778497706955	0.020323484917652	0.0367003863749527	-4.85370432099603	0.287962365859027	0.00371521381335319	2.60793571815156	0.0201741433325621	0.0904242898244409	-7.37825317704732
HAVANA	transcript	ENSG00000187783.11	protein_coding	TMEM72	1	ENST00000389583.4	protein_coding	TMEM72-001	0.00454325518092322	0.00320904823059713	3.07690288016865	0.00220684452699608	0.00463858378927266	-2.86068227266646	0.155938132591403	0.000810656064673669	1.39269908844996	0.184651437024786	0.416046289901462	-9.38679805544186
ENSEMBL	transcript	ENSG00000187783.11	protein_coding	TMEM72	3	ENST00000544540.5	protein_coding	TMEM72-201	0.00103519657383514	0.0010725852371289	1.36005782833105	0.174427342486096	0.254410430439781	-6.62386289056089	0.00786195376743301	0.000539105401195406	1.60212863266284	0.130633487034464	0.330873755687471	-9.09657694094397
HAVANA	transcript	ENSG00000187783.11	protein_coding	TMEM72	2	ENST00000460364.1	retained_intron	TMEM72-002	0.00197008138744482	0.000162779730353212	0.151430347141832	0.879697610405542	0.929539491637362	-7.53489248867381	0.105782700766453	0.00458139797841325	4.96285875315418	0.000186701510644439	0.00288681872054787	-2.66079820039756
HAVANA	transcript	ENSG00000223462.2	lincRNA	RP11-285G1.9	2	ENST00000425541.2	lincRNA	RP11-285G1.9-001	0.00326288894588214	0.00145548687817681	0.579611632157628	0.562438809640377	0.669821365102133	-7.37855385037028	0.512837581206199	0.00284024366221375	0.808297475267047	0.431951902319238	0.698178830340619	-10.0182266600276
HAVANA	transcript	ENSG00000273363.1	sense_intronic	RP11-285G1.14	2	ENST00000609898.1	sense_intronic	RP11-285G1.14-001	0.525748436400603	0.135855272704043	4.20859368249477	3.04912276203468e-05	8.02835666204554e-05	1.14907384766159	0.542562223965009	-0.00311986011323497	-1.02621735280425	0.32156724851808	0.579087541156145	-9.81642214302057
HAVANA	transcript	ENSG00000107551.20	protein_coding	RASSF4	2	ENST00000489171.5	retained_intron	RASSF4-002	2.0370114014836	0.437885751566314	6.96551561571988	1.0405103947818e-11	5.34284245425937e-11	15.5821400481483	2.84067259152647	0.0147679282945032	5.62336574176136	5.45932164851275e-05	0.00122758496564852	-1.38493712691381
HAVANA	transcript	ENSG00000107551.20	protein_coding	RASSF4	2	ENST00000340258.9	protein_coding	RASSF4-001	1.22666389837269	0.523121403122885	13.719970516247	1.45430394930717e-36	1.15753873255269e-34	72.1850184523222	1.88945859289741	0.00464944256736105	3.01080158838216	0.00903242741276565	0.0497619468282718	-6.59507295926269
HAVANA	transcript	ENSG00000107551.20	protein_coding	RASSF4	2	ENST00000427758.5	protein_coding	RASSF4-008	0.926242847316769	0.461252980821823	8.22002014769563	1.77847264074793e-15	1.33621402655117e-14	24.1043809390433	1.90494456744466	0.000699260006011041	0.187978296316243	0.853493052250167	1	-10.3408919986621
HAVANA	transcript	ENSG00000107551.20	protein_coding	RASSF4	2	ENST00000483709.6	nonsense_mediated_decay	RASSF4-005	0.251925522268643	0.304299000759397	9.46115447481903	1.20914977497619e-19	1.40562766893581e-18	33.5713929901986	0.184575186323279	0.00808906230287676	1.95823221126488	0.0696824742299969	0.22050989218351	-8.54108623452668
HAVANA	transcript	ENSG00000107551.20	protein_coding	RASSF4	2	ENST00000462822.1	processed_transcript	RASSF4-007	0.20011989904408	0.168046072079454	6.02538426695602	3.28488832331196e-09	1.31007388580805e-08	9.96024193935809	0.749866811590129	0.0167864359494556	3.28609293229382	0.00518190487012132	0.0329585679095432	-6.04453841569282
HAVANA	transcript	ENSG00000107551.20	protein_coding	RASSF4	2	ENST00000428466.1	protein_coding	RASSF4-006	0.50222747699041	0.510908245194992	12.1262080967825	7.86090743269074e-30	2.80250623278204e-28	56.7985910101858	0.543824999399938	-0.00402947706711183	-1.17343232334008	0.259495181239452	0.50836576127873	-9.65671829121238
HAVANA	transcript	ENSG00000107551.20	protein_coding	RASSF4	2	ENST00000472561.5	processed_transcript	RASSF4-012	0.0107859029711444	0.0169638415912874	2.97869559353766	0.00303609143004538	0.00625554571360661	-3.15242729055488	0.0511355424181526	0.00171010793054254	1.19930197498618	0.249598707238431	0.49857539303224	-9.62681247686735
HAVANA	transcript	ENSG00000107551.20	protein_coding	RASSF4	2	ENST00000465735.5	retained_intron	RASSF4-003	0.676341601786658	0.575162197846072	14.4328524592898	1.07247687288202e-39	1.28304026769304e-37	79.3485642128271	1.08816441836496	0.0124885363019632	4.48783704962148	0.000467376071196668	0.00556291933311507	-3.6063680302295
HAVANA	transcript	ENSG00000107551.20	protein_coding	RASSF4	2	ENST00000471941.5	retained_intron	RASSF4-004	0.453936080578373	0.440361574807918	15.1334215706472	7.78278708017348e-43	1.45188521220809e-40	86.5305767561507	0.957601726232686	0.0100149584177677	4.61587594646845	0.000364052999440768	0.00463833461565349	-3.34957486568265
HAVANA	transcript	ENSG00000107551.20	protein_coding	RASSF4	2	ENST00000471808.1	processed_transcript	RASSF4-009	0.275732594385825	0.19809092242911	6.57327587856477	1.2449911032843e-10	5.73070490080983e-10	13.1533103599629	0.208470304581372	0.00265949158593445	1.50191655546883	0.154531777340606	0.369356256263036	-9.23915692073568
HAVANA	transcript	ENSG00000107551.20	protein_coding	RASSF4	2	ENST00000484477.2	protein_coding	RASSF4-010	0.896251762212253	0.673005402840921	13.2209238135195	2.05889977091495e-34	1.24636719013557e-32	67.2674533571948	1.02008769607759	0.00256441085711256	0.987274533548798	0.339660481495325	0.599313351438528	-9.85559224611433
HAVANA	transcript	ENSG00000107551.20	protein_coding	RASSF4	2	ENST00000493490.1	retained_intron	RASSF4-011	0.75282873483841	0.409799416244432	10.4326483448145	3.53306786083542e-23	6.00267068367747e-22	41.6195576710055	0.706502206853279	0.00370949658485263	1.1761266571566	0.258450631310687	0.507356860759035	-9.65362868078124
HAVANA	transcript	ENSG00000165507.8	protein_coding	C10orf10	2	ENST00000496638.1	processed_transcript	C10orf10-002	0.181566903022566	0.0701679847247783	4.64721814875964	4.31391012374598e-06	1.24524757081116e-05	3.01592378415423	0.255249266672748	0.00570328407805982	2.15661406298786	0.0482285785625584	0.169280018505375	-8.20337381996375
HAVANA	transcript	ENSG00000165507.8	protein_coding	C10orf10	2	ENST00000298295.3	protein_coding	C10orf10-001	1.08068686047033	1.44152962672821	16.3491259560735	2.09866678500668e-48	9.1816905548584e-46	99.2764526739927	2.34905184050801	0.00586743368451054	2.23112446942166	0.0418888277705048	0.152995510655457	-8.07213370668176
HAVANA	transcript	ENSG00000165507.8	protein_coding	C10orf10	2	ENST00000448778.1	protein_coding	C10orf10-003	0.197443702965776	0.226752227707902	7.42764133452021	4.8401567879306e-13	2.84975038696653e-12	18.5911033612846	0.983889796330367	0.011199755209752	4.43643041117381	0.000516937162538917	0.00599339564037182	-3.70981160612563
HAVANA	transcript	ENSG00000165511.6	antisense	C10orf25	2	ENST00000625168.1	antisense	C10orf25-001	0.254036997026285	0.0614882612320436	4.97832116973111	8.85541681224639e-07	2.74917482064647e-06	4.53720447644224	0.460475952525528	0.00175718644520073	1.53916948723891	0.145248461486269	0.354241902002728	-9.18692560396191
HAVANA	transcript	ENSG00000165512.4	protein_coding	ZNF22	2	ENST00000298299.3	protein_coding	ZNF22-001	1.69126630084399	0.265048449690366	5.88029365517131	7.51697192434651e-09	2.88932597126517e-08	9.15469999950311	2.2678753644416	0.00508611512549052	2.45767762698549	0.0270827764016982	0.111698470066489	-7.66040217736118
HAVANA	transcript	ENSG00000226937.9	transcribed_processed_pseudogene	CEP164P1	2	ENST00000456938.6	processed_transcript	CEP164P1-002	0.0150076412632445	0.00375690757940608	1.13351074730862	0.257545531708161	0.355109422169805	-6.90522390685214	0.256496254382786	0.00199432896995566	1.56531952399764	0.139017568036735	0.343981320208092	-9.14971182048832
HAVANA	transcript	ENSG00000226937.9	transcribed_processed_pseudogene	CEP164P1	2	ENST00000598522.5	processed_transcript	CEP164P1-006	0.631138533676832	0.278351181818408	5.90794234193589	6.42813169858769e-09	2.48779347598788e-08	9.30689154662641	0.281022936676004	0.000873966804862512	0.220925495545399	0.828224145375715	1	-10.3337132436197
HAVANA	transcript	ENSG00000226937.9	transcribed_processed_pseudogene	CEP164P1	2	ENST00000599282.5	processed_transcript	CEP164P1-005	0.277395540877504	0.109735272577669	5.76991064780328	1.39555394178152e-08	5.21307215120997e-08	8.55330063210737	0.0606399022034426	0.000837370183838356	1.21465923628547	0.243863136368444	0.494205903381989	-9.60880633796029
HAVANA	transcript	ENSG00000226937.9	transcribed_processed_pseudogene	CEP164P1	2	ENST00000594514.5	processed_transcript	CEP164P1-004	0.0157273254812427	-0.00210874227844372	-0.265662402504203	0.790609226668084	0.862953011977192	-7.51108941636988	0.0127996184524642	-6.49890356177808e-05	-0.184402066037404	0.856246421135709	1	-10.3416019724549
HAVANA	transcript	ENSG00000226937.9	transcribed_processed_pseudogene	CEP164P1	2	ENST00000598559.1	processed_transcript	CEP164P1-003	0.394333862833674	0.129180152616783	2.61602777980351	0.00916616633667767	0.0175603282994849	-4.15040175271962	0.590056821882246	0.00461501251933467	1.16601477501965	0.262387539330438	0.511520815479662	-9.66519374409042
HAVANA	transcript	ENSG00000226937.9	transcribed_processed_pseudogene	CEP164P1	2	ENST00000608660.1	processed_transcript	CEP164P1-009	0.0584769483781513	0.0138787076882187	1.0684844656757	0.285819985579912	0.387739938587922	-6.97659104930176	0.0537247249061516	-0.000296827965504416	-0.25424000017394	0.802872054621865	1	-10.3252866619716
HAVANA	transcript	ENSG00000226937.9	transcribed_processed_pseudogene	CEP164P1	1	ENST00000455142.1	transcribed_processed_pseudogene	CEP164P1-001	0.0202421387740303	0.000344911730916888	0.0472390019898565	0.962341691858044	0.988727443253405	-7.54523449493039	0.0492404868089998	0.00275117689148157	1.80200977174712	0.0923188184769384	0.26851835385008	-8.7935308740054
HAVANA	transcript	ENSG00000277757.4	processed_transcript	RP11-285G1.15	2	ENST00000602156.5	processed_transcript	RP11-285G1.15-002	0.0323965398548144	0.00966396637436965	1.27418260764981	0.203193336292844	0.290212034541205	-6.73649434447457	0.0551965435488626	0.000777769030325997	0.82007189722972	0.425421059770672	0.691503273777058	-10.0084275680565
HAVANA	transcript	ENSG00000277757.4	processed_transcript	RP11-285G1.15	2	ENST00000599308.3	processed_transcript	RP11-285G1.15-001	0.0224862692822385	0.000413580565723691	0.064222858576087	0.948818562081613	0.979267696622644	-7.54428866487189	0.00504161810139371	-0.000115236985174713	-0.486973871650693	0.633539397286099	0.872849713189411	-10.2340462519644
HAVANA	transcript	ENSG00000277757.4	processed_transcript	RP11-285G1.15	2	ENST00000625472.1	processed_transcript	RP11-285G1.15-003	0.770021913806606	0.310896666819395	5.39426177554885	1.06561405550206e-07	3.63686595609074e-07	6.58183860218424	0.0164172955235143	-0.00087558909458743	-1.21886195885349	0.242311482789621	0.493591142507472	-9.60384612458313
HAVANA	transcript	ENSG00000270258.1	processed_pseudogene	DUXAP4	1	ENST00000603046.1	processed_pseudogene	DUXAP4-001	0.0145268631660836	0.0014598778373074	0.339311386953996	0.734518288667876	0.818383800134832	-7.48883196798299	0.072990118064971	0.00110602072969387	0.959260227993096	0.35311531211773	0.613909420608057	-9.88294995766346
HAVANA	transcript	ENSG00000228462.1	processed_pseudogene	RP11-445N18.3	1	ENST00000455650.1	processed_pseudogene	RP11-445N18.3-001	0.0327476246397305	0.00340345439585031	0.363428177627261	0.716439367773439	0.803699970948142	-7.48036634212585	0.120790083284512	-0.000530619449982834	-0.377306672749669	0.711398292261315	0.935166412832609	-10.2840455912448
HAVANA	transcript	ENSG00000232554.8	transcribed_unprocessed_pseudogene	RSU1P2	2	ENST00000448600.5	processed_transcript	RSU1P2-005	0.0803264256604072	0.00509802062914569	0.636722655533514	0.524598246349152	0.634761745385378	-7.34387202353773	0.0647010399540075	0.00112146517915353	1.6841720044433	0.113495619056684	0.309277018273154	-8.9750760649155
HAVANA	transcript	ENSG00000232554.8	transcribed_unprocessed_pseudogene	RSU1P2	2	ENST00000619977.1	processed_transcript	RSU1P2-004	0.0436017822873558	0.00693374378997936	0.926828240855852	0.35446492869611	0.46372336361231	-7.11752821800901	0.0250321169355892	0.000278323680449859	0.424164453573681	0.677657391737574	0.907773098553931	-10.2641962555869
HAVANA	transcript	ENSG00000232554.8	transcribed_unprocessed_pseudogene	RSU1P2	2	ENST00000423875.1	retained_intron	RSU1P2-002	0.112558420223894	0.0274392062966233	2.96083906081288	0.0032144874696855	0.00660302718362522	-3.20449318327518	0.106804973177928	0.00206373993059128	2.67042100072346	0.0178309466565064	0.0824675341417878	-7.25910574093814
HAVANA	transcript	ENSG00000232554.8	transcribed_unprocessed_pseudogene	RSU1P2	2	ENST00000437884.1	transcribed_unprocessed_pseudogene	RSU1P2-001	0.0586633965657924	0.00982097782356295	0.667792951399949	0.504575297299074	0.615718585969819	-7.32363830720603	0.0152198862234965	0.00104364934103976	1.62119543025414	0.126463555554474	0.326781112341321	-9.06871363930515
HAVANA	transcript	ENSG00000235690.2	unprocessed_pseudogene	CUBNP3	2	ENST00000457461.1	unprocessed_pseudogene	CUBNP3-001	0.00104541420998887	-0.000717021580372069	-1.22089822099072	0.222702621172065	0.313892928878511	-6.80271258101549	0.0324650755850798	0.000816744697745291	3.37902311156402	0.0042938194934994	0.0286115778040718	-5.85692146472102
HAVANA	transcript	ENSG00000243349.2	processed_transcript	RP11-445N18.7	2	ENST00000427229.2	processed_transcript	RP11-445N18.7-001	0.129508118372116	0.0258081263298602	3.39808043619999	0.000733018860898034	0.0016411862611793	-1.8431698939891	0.123700530922577	0.00124259231353423	2.52414964577355	0.0237852839569488	0.101886990490975	-7.53638646153995
HAVANA	transcript	ENSG00000236442.1	processed_pseudogene	ANKRD54P1	1	ENST00000433115.1	processed_pseudogene	ANKRD54P1-001	0.0286918139405808	0.0031464944659723	0.353577618744017	0.723805170553841	0.809711100379024	-7.48389430792346	0.0609975475645533	0.00255219212631885	1.84480008263012	0.0855424865801472	0.254973922227581	-8.72566616922974
HAVANA	transcript	ENSG00000230501.1	unprocessed_pseudogene	ANKRD30BP3	2	ENST00000444850.1	unprocessed_pseudogene	ANKRD30BP3-001	0.00136016031686561	0.00359773240163388	2.70328611405722	0.00710057062804537	0.0138472723151424	-3.92175328335137	0.0271463392980063	0.00122349048337842	3.4811899602597	0.0034920344247675	0.0244778853244533	-5.64994534681788
ENSEMBL	transcript	ENSG00000263476.1	miRNA	MIR3156-1	3	ENST00000579389.1	miRNA	MIR3156-1-201	0.000809158535837451	-0.00261092344248681	-0.922914802566544	0.356498792738766	0.465909398355495	-7.12113878475935	0	0	0	1	1	-10.3597524836655
HAVANA	transcript	ENSG00000227683.1	lincRNA	RP11-445N18.5	2	ENST00000422807.1	lincRNA	RP11-445N18.5-001	0.0981542819119747	0.00882009392866644	0.531850255769102	0.595067021000846	0.699309480194334	-7.40506045257494	0.346850811585181	0.000888276255189696	0.453892878561291	0.656610201316091	0.890720570936559	-10.2504295084109
HAVANA	transcript	ENSG00000275312.1	unprocessed_pseudogene	RP11-432I13.5	2	ENST00000618885.1	unprocessed_pseudogene	RP11-432I13.5-001	0.00458861255933556	0.0104908837643434	2.1264353446874	0.0339584585189085	0.058711409839352	-5.29736270811494	0.0641415889566226	0.00165862461243293	0.814527961670937	0.428488106024802	0.694655001826359	-10.0130575408769
HAVANA	transcript	ENSG00000278531.1	unprocessed_pseudogene	RP11-432I13.6	2	ENST00000619383.1	unprocessed_pseudogene	RP11-432I13.6-001	0.0711455132700486	-0.0133366665223823	-1.36236121132709	0.17370010192614	0.253511568451466	-6.62074144195191	0.147653473980886	-0.000671660185911876	-0.561806153564316	0.582809019112352	0.841150299316106	-10.1928879239809
ENSEMBL	transcript	ENSG00000207071.1	snRNA	RNU6-1207P	3	ENST00000384343.1	snRNA	RNU6-1207P-201	0.19506866419397	-0.0234347264823199	-0.411042393759817	0.681218369105446	0.77420800802183	-7.46194746417989	0.0734341440842076	-0.00391648768449107	-1.22293386071048	0.240815461713269	0.493554373740185	-9.59902700470478
HAVANA	transcript	ENSG00000234993.1	unprocessed_pseudogene	CUBNP2	1	ENST00000443534.1	unprocessed_pseudogene	CUBNP2-001	0.0322180456136085	0.0132859269051812	2.57447442574394	0.0103271725680849	0.0196194306086022	-4.25672165349028	0.0574107498645107	0.00030272061439639	0.422670389658236	0.678722735302053	0.908654921810568	-10.2648641504371
HAVANA	transcript	ENSG00000224402.1	unitary_pseudogene	OR6D1P	2	ENST00000436165.1	unitary_pseudogene	OR6D1P-001	0.000314710325064834	0.000752319694892583	1.89733110550651	0.0583627666219908	0.0960914018078168	-5.75422002899507	0.0353866801395199	0.000814598287539459	1.98068409492841	0.0668782276258319	0.2140238384954	-8.50378235342947
ENSEMBL	transcript	ENSG00000256574.6	protein_coding	OR13A1	3	ENST00000536058.1	protein_coding	OR13A1-201	0.0266623297496733	0.00887556846238409	2.11043792211864	0.0353189576842838	0.0608584534445478	-5.33092407106281	0.0479810106831397	0.00118875839330326	2.5401270300892	0.0230519565942165	0.0997111077961578	-7.50638306928691
HAVANA	transcript	ENSG00000256574.6	protein_coding	OR13A1	2	ENST00000553795.5	protein_coding	OR13A1-001	0.0114690813292008	-0.00156823139638027	-0.414610633491479	0.678605604632871	0.772046864486728	-7.46047597932273	0.00225760828547859	0.000154807425289961	1.37640086823247	0.189534636383355	0.423690525199129	-9.40810559292024
HAVANA	transcript	ENSG00000256574.6	protein_coding	OR13A1	2	ENST00000374401.2	protein_coding	OR13A1-002	0.0169638410006808	0.0027152521774506	0.716475791421142	0.474033661128383	0.586257590107578	-7.29000030953898	0.0153552211295975	-0.000654968439578883	-2.8494932652461	0.0124844018311679	0.0633089826545429	-6.91259430919288
ENSEMBL	transcript	ENSG00000012779.10	protein_coding	ALOX5	3	ENST00000542434.5	protein_coding	ALOX5-201	0.249303351620188	0.236009770547227	8.6795161955842	5.69455008548191e-17	4.99676611288648e-16	27.4958429948378	0.209877076576424	0.00783638415922117	3.0070150411	0.00910150686509558	0.0500386735394807	-6.60257606906642
HAVANA	transcript	ENSG00000012779.10	protein_coding	ALOX5	2	ENST00000374391.6	protein_coding	ALOX5-001	0.420979901688024	0.167341781385331	4.19961565854094	3.1682346057063e-05	8.32602000663199e-05	1.11265381331639	0.729361868429062	-0.00150902417032457	-0.870405037039585	0.398228059004557	0.663281604369469	-9.96508941720852
ENSEMBL	transcript	ENSG00000012779.10	protein_coding	ALOX5	3	ENST00000612635.4	protein_coding	ALOX5-202	0.0123078745420406	0.0142035754719709	2.54629236953956	0.0111875765561367	0.0211318021840263	-4.32788595541291	0.00576737954980171	-0.000131825818281182	-0.490719929695112	0.63095095655691	0.871446326727326	-10.2321206828388
HAVANA	transcript	ENSG00000012779.10	protein_coding	ALOX5	2	ENST00000483623.2	processed_transcript	ALOX5-003	0.209248455684323	0.288489209573546	8.45189864227133	3.18542655536978e-16	2.58740829343256e-15	25.7985872518637	0.170173582823646	0.00219915333043034	0.844830473566603	0.41189772185083	0.677379614014424	-9.98740209287878
HAVANA	transcript	ENSG00000012779.10	protein_coding	ALOX5	2	ENST00000475300.1	processed_transcript	ALOX5-004	0.0529924053798515	0.0754602379758785	5.08211943905694	5.2904385721944e-07	1.68110641104632e-06	5.03363863698555	0.36554604540749	0.00657831954349359	2.08629013158737	0.0550182145923271	0.185986371331743	-8.32511830331218
HAVANA	transcript	ENSG00000012779.10	protein_coding	ALOX5	2	ENST00000493336.1	processed_transcript	ALOX5-005	0.0652325692519486	0.087362040382465	7.70939287904826	6.9244124331233e-14	4.43877342885353e-13	20.5013940454693	0.240519843259418	0.000482512230896514	0.256438963621403	0.801206360147456	1	-10.3246892321836
HAVANA	transcript	ENSG00000012779.10	protein_coding	ALOX5	2	ENST00000481117.1	processed_transcript	ALOX5-006	0.064801795587358	0.0616554274236734	4.27591430121798	2.28260893135782e-05	6.09260195198199e-05	1.42446991316697	0.125104026005335	0.000428920375751055	0.338523634172637	0.739809633596977	0.957905550641823	-10.2987515885882
HAVANA	transcript	ENSG00000012779.10	protein_coding	ALOX5	2	ENST00000498461.1	processed_transcript	ALOX5-002	0.0198517223732512	0.0334577413062332	4.46099771307508	1.00947094798812e-05	2.8037957452229e-05	2.2024808612916	0.0797370402136917	0.00278949007534303	2.04329616500123	0.0595922556865956	0.196893732856471	-8.3984775365055
HAVANA	transcript	ENSG00000231964.1	antisense	RP11-67C2.2	2	ENST00000435635.1	antisense	RP11-67C2.2-001	0.354491946861894	0.147434008635698	5.05203102574889	6.14807102439621e-07	1.9398547590516e-06	4.88878369638321	0.278170087027445	0.00337570275941876	1.74704688848707	0.101718978515172	0.286760928839597	-8.87920701809981
HAVANA	transcript	ENSG00000165406.15	protein_coding	MARCH8	2	ENST00000453424.6	protein_coding	MARCH8-002	0.722750668700751	0.502246620001107	13.6697204472468	2.40361943632551e-36	1.86846931077527e-34	71.6860753569959	1.11684057225817	0.0047921579704474	2.29177920842853	0.037312218017722	0.140695603857669	-7.96369325171405
ENSEMBL	transcript	ENSG00000165406.15	protein_coding	MARCH8	3	ENST00000319836.7	protein_coding	MARCH8-201	0.585620680832415	0.527049074794599	15.4759731991519	2.16980185554366e-44	4.97353018552259e-42	90.0882319114771	1.59589955037468	0.00595551709946298	2.66803749468712	0.017915294271089	0.082772645671712	-7.2636686402846
HAVANA	transcript	ENSG00000165406.15	protein_coding	MARCH8	2	ENST00000395769.6	protein_coding	MARCH8-001	0.606707565152086	0.0955505841641037	1.92843566300931	0.0543693953127306	0.0901215542823092	-5.69519915421158	0.77879275237391	0.0120827452151319	1.86882056682053	0.0819363181115004	0.24741609212634	-8.68713688550624
HAVANA	transcript	ENSG00000165406.15	protein_coding	MARCH8	2	ENST00000476962.1	processed_transcript	MARCH8-003	0.570489850668896	0.337921001700837	10.7192027372301	2.91149648036222e-24	5.55648057523942e-23	44.0906581444975	1.11710441927921	0.00943707324389094	3.05205041246137	0.0083125840081205	0.0467593018529936	-6.51319885325359
HAVANA	transcript	ENSG00000165406.15	protein_coding	MARCH8	2	ENST00000602712.2	retained_intron	MARCH8-005	0.482066050882248	0.277210410938656	8.02009026594026	7.6164708666892e-15	5.36451883869019e-14	22.6724354197694	0.594513312894667	0.0014370303988813	0.473554079238358	0.642852770240005	0.879700049359925	-10.24082705243
HAVANA	transcript	ENSG00000165406.15	protein_coding	MARCH8	2	ENST00000453980.3	protein_coding	MARCH8-004	1.67259717573893	0.503363261423381	9.59146644546828	4.18403475751087e-20	5.11292951599328e-19	34.6200468191886	1.6179563304738	0.00824647835499867	3.02256703877398	0.00882106453648065	0.0488798949341942	-6.57174561839908
HAVANA	transcript	ENSG00000165406.15	protein_coding	MARCH8	1	ENST00000451376.1	processed_transcript	MARCH8-006	0.581650932422814	0.114436684459865	2.96894651140843	0.00313233463635354	0.00644309941775324	-3.18089101019733	0.4072769252448	0.00229831292984189	0.841182604935914	0.413872345083218	0.679421496757149	-9.99053560510625
ENSEMBL	transcript	ENSG00000172671.19	protein_coding	ZFAND4	3	ENST00000374366.7	protein_coding	ZFAND4-201	0.132590868159784	0.0141499252339041	0.957751209457668	0.338653221547371	0.446586119509153	-7.08846307228142	0.108360841022351	-0.000423524239150074	-0.375843843540946	0.712462230094153	0.935951107861551	-10.2846286645661
HAVANA	transcript	ENSG00000172671.19	protein_coding	ZFAND4	2	ENST00000344646.9	protein_coding	ZFAND4-002	0.358951256104281	0.144308428447681	6.24565873405463	9.05926177640874e-10	3.8281310147658e-09	11.2155054038212	0.823512070436875	0.00587980445611046	2.36060644125955	0.0326895295723636	0.127973729724899	-7.83900486566504
HAVANA	transcript	ENSG00000172671.19	protein_coding	ZFAND4	2	ENST00000374371.6	protein_coding	ZFAND4-005	0.0754599765605772	0.0140533159156229	1.41597344678746	0.157408769643037	0.232667639024959	-6.54660770657162	0.0476053317513123	0.000631014525698911	0.853230564542723	0.407374225232806	0.67274008050543	-9.98013973111821
HAVANA	transcript	ENSG00000172671.19	protein_coding	ZFAND4	2	ENST00000374370.1	processed_transcript	ZFAND4-006	0.475253048942327	0.228063045971852	7.35502974244558	7.91754337973083e-13	4.55513819830004e-12	18.1079898049813	0.404727693029033	0.00236059048463372	0.78017619388151	0.447807788225275	0.714293338689818	-10.0411048647144
HAVANA	transcript	ENSG00000172671.19	protein_coding	ZFAND4	2	ENST00000484333.1	processed_transcript	ZFAND4-001	0.43197507408537	0.215768990001436	8.22138147846307	1.76078632312835e-15	1.32421647680967e-14	24.1142233057948	0.361859304923302	0.00481299920230199	2.09468818263649	0.0541633726682854	0.18389091757916	-8.31069235783585
HAVANA	transcript	ENSG00000172671.19	protein_coding	ZFAND4	2	ENST00000465407.5	nonsense_mediated_decay	ZFAND4-004	0.37370963315813	0.121960852964234	5.47826046265571	6.83056707830322e-08	2.37795153958765e-07	7.0124973631088	0.296246326051299	-0.00132098012965299	-0.940191194564649	0.362484554698604	0.624206576046114	-9.9011750272272
HAVANA	transcript	ENSG00000172671.19	protein_coding	ZFAND4	2	ENST00000495747.5	nonsense_mediated_decay	ZFAND4-008	0.0703749204877108	0.0439799766055818	2.86307565252046	0.00437245811994386	0.00881329127887716	-3.48418876405595	0.0641602278049475	0.00265590068211121	1.24591150555246	0.232507988933857	0.483604420652505	-9.57158863075082
HAVANA	transcript	ENSG00000172671.19	protein_coding	ZFAND4	2	ENST00000497028.5	processed_transcript	ZFAND4-007	0.373758023008169	0.123376375189855	4.51663492253712	7.85438158313331e-06	2.20527558376814e-05	2.44230680329257	0.623721828293496	0.00659618660444795	2.71394908726998	0.016356495225839	0.0773854653177284	-7.17553639067501
HAVANA	transcript	ENSG00000172671.19	protein_coding	ZFAND4	1	ENST00000335258.8	processed_transcript	ZFAND4-003	0.369831672050213	0.0904875318009612	5.44785174220853	8.0290323319416e-08	2.77525831539467e-07	6.85591087840443	0.265584362739621	0.000437119499626749	0.47401106968281	0.64253458223022	0.879495848877724	-10.2405991627882
HAVANA	transcript	ENSG00000230869.1	unprocessed_pseudogene	AGAP10P	2	ENST00000454844.1	unprocessed_pseudogene	AGAP10P-001	0.0672005834716038	0.00323833872362283	0.392115940974635	0.695140400042964	0.785965015734265	-7.4695399244443	0.620733528501137	0.00888050928041662	4.31961551321907	0.000650613894923332	0.00710111962857927	-3.94552669609842
HAVANA	transcript	ENSG00000237840.6	transcribed_unprocessed_pseudogene	FAM21FP	2	ENST00000426241.5	transcribed_unprocessed_pseudogene	FAM21FP-001	0.13222417682267	-0.0137300627474418	-1.02944780657589	0.30376930608908	0.407889831090315	-7.01741879151923	0.297820777989774	0.00529749186347343	3.13732932448438	0.00699918467991286	0.0411562199584734	-6.34317989721789
HAVANA	transcript	ENSG00000237840.6	transcribed_unprocessed_pseudogene	FAM21FP	2	ENST00000608251.5	processed_transcript	FAM21FP-003	0.0593846210107305	0.0191565394973239	1.30158676663341	0.193659819405319	0.278492347499248	-6.70134415147295	0.142694282602609	-0.00161808161778235	-0.708230832880768	0.490005884949064	0.755271864847235	-10.0962251353224
HAVANA	transcript	ENSG00000237840.6	transcribed_unprocessed_pseudogene	FAM21FP	2	ENST00000608163.1	processed_transcript	FAM21FP-002	0.106228531378021	-0.00206066694172358	-0.118825455237896	0.905461584501584	0.948270313676612	-7.53929494314393	0.104516730581108	0.00591343106226031	2.50749458967528	0.0245734715992141	0.104287675027684	-7.56758357317541
HAVANA	transcript	ENSG00000237840.6	transcribed_unprocessed_pseudogene	FAM21FP	2	ENST00000608637.1	processed_transcript	FAM21FP-004	0.165734786170736	-0.0387615477640558	-2.46374272959033	0.0140865865128008	0.0261608796244972	-4.53194293963794	0.474959681492991	0.00144563305951102	0.815703734626854	0.427836452202415	0.694053963141241	-10.0120779974841
HAVANA	transcript	ENSG00000228702.1	processed_pseudogene	RP11-671E7.1	1	ENST00000424552.1	processed_pseudogene	RP11-671E7.1-001	0.130612774418909	-0.0216317976578288	-1.06899809381059	0.285588709977271	0.387487740091968	-6.97604377328736	0.559551642822796	0.00385152536746307	1.45217374187977	0.167699294896934	0.390110772712851	-9.30743237834766
ENSEMBL	transcript	ENSG00000172661.17	protein_coding	FAM21C	3	ENST00000540872.5	protein_coding	FAM21C-204	0.173743098325835	0.0513437671904778	1.60872491437546	0.108310598672646	0.167432263514374	-6.25665421345621	0.296500213920076	0.00411443714848056	0.945083656602052	0.360064441893793	0.621458209681648	-9.89652993607834
ENSEMBL	transcript	ENSG00000172661.17	protein_coding	FAM21C	3	ENST00000537517.5	protein_coding	FAM21C-203	0.253414224162341	0.229332912540038	10.4494268998697	3.0561870226891e-23	5.22817440009581e-22	41.7630753822527	0.60756949938701	0.000988478022599409	0.463059730827101	0.650179494740022	0.885638308405976	-10.2460016366972
ENSEMBL	transcript	ENSG00000172661.17	protein_coding	FAM21C	3	ENST00000359860.7	protein_coding	FAM21C-202	0.0108030728473684	0.0129516771112825	3.32131892998338	0.000961770382217832	0.00212002614953663	-2.0951461943966	0.0386850485460454	0.00125088074585004	1.69250607136994	0.111869161578326	0.306276715848407	-8.96250329286941
HAVANA	transcript	ENSG00000172661.17	protein_coding	FAM21C	2	ENST00000374362.6	protein_coding	FAM21C-001	1.03201645953384	0.479630442180238	9.58496637706741	4.41249864740463e-20	5.38006585127472e-19	34.567504879328	2.19203975598943	0.00489179676400553	1.30764980955097	0.211300356234765	0.454557723525618	-9.49584023518005
ENSEMBL	transcript	ENSG00000172661.17	protein_coding	FAM21C	3	ENST00000336378.8	protein_coding	FAM21C-201	0.857444184856696	0.487373527454149	10.7974688426654	1.46190294550227e-24	2.88153011046132e-23	44.7728726045793	0.863179585577491	0.0042176270876693	0.580488409325728	0.570477165200636	0.829791879879175	-10.1817339503503
HAVANA	transcript	ENSG00000172661.17	protein_coding	FAM21C	2	ENST00000623400.3	protein_coding	FAM21C-006	0.0715559485170932	0.143600384038538	4.20351748514795	3.11593401985725e-05	8.19526358976968e-05	1.1284729700224	1.1626128447004	0.0188898293415395	3.05337168019173	0.00829048678834398	0.0466678122396973	-6.51057219262912
HAVANA	transcript	ENSG00000172661.17	protein_coding	FAM21C	2	ENST00000420848.3	protein_coding	FAM21C-004	0.728204491741466	0.187022374442047	2.87134084770004	0.00426157463201853	0.00860480020521197	-3.46089384732254	1.08400388484158	0.00210890721296126	0.311896954472091	0.759548548413131	0.973347496831408	-10.3079396091742
HAVANA	transcript	ENSG00000172661.17	protein_coding	FAM21C	2	ENST00000485850.1	retained_intron	FAM21C-005	0.958988775568197	0.429054633031691	8.49026533120889	2.38856551717779e-16	1.96608017206524e-15	26.0823210147094	2.10669944279456	0.0204612857592722	3.78076003596505	0.00190728108843506	0.0156324313618729	-5.04054839442863
HAVANA	transcript	ENSG00000172661.17	protein_coding	FAM21C	2	ENST00000374359.1	retained_intron	FAM21C-002	0.767387935246736	0.48276992050464	10.685285678302	3.92070606312503e-24	7.3624010403868e-23	43.7959774283745	1.59797696061784	0.0144560604925395	4.03528829471901	0.00114458525216672	0.0107135958909746	-4.52225833368519
HAVANA	transcript	ENSG00000172661.17	protein_coding	FAM21C	2	ENST00000471102.1	retained_intron	FAM21C-003	0.774488693860589	0.431569118820434	11.1769701422753	4.9632904782785e-26	1.15191263583657e-24	48.1237916655107	1.8006044512268	0.0151232169257174	5.8765209221909	3.46082703005633e-05	0.000905605355175442	-0.909897200648922
HAVANA	transcript	ENSG00000270434.1	processed_pseudogene	RP11-175I17.6	1	ENST00000603431.1	processed_pseudogene	RP11-175I17.6-001	0.0113768858533925	0.00991212677441719	1.48812046411234	0.137352421424687	0.2066340031386	-6.44236630171996	0.0798911605698984	0.0038300986128216	1.82864079792546	0.0880475735260474	0.260239396670852	-8.75141183667858
HAVANA	transcript	ENSG00000231122.5	transcribed_unprocessed_pseudogene	FAM25E	2	ENST00000411791.5	processed_transcript	FAM25E-001	0.0698484711701545	0.0823112191320211	5.04710595825688	6.30068982079883e-07	1.9856811330126e-06	4.86514678600997	0.0914538674384647	2.73861779327218e-05	0.0142577530893863	0.988818226207542	1	-10.359643850106
HAVANA	transcript	ENSG00000231122.5	transcribed_unprocessed_pseudogene	FAM25E	2	ENST00000608562.4	transcribed_unprocessed_pseudogene	FAM25E-002	0.056708924479026	0.0797557781075923	3.80130310234085	0.000161783846828306	0.000392943634897733	-0.429763652673492	0	0	0	1	1	-10.3597524836655
HAVANA	transcript	ENSG00000188234.13	protein_coding	AGAP4	2	ENST00000448048.6	protein_coding	AGAP4-001	0.319940961199842	0.183908860742815	4.24219320256586	2.64013839917297e-05	6.99858991224146e-05	1.2860151541728	0.837223710718073	0.0121983964435399	2.44873790039049	0.0275581971679076	0.113079964390563	-7.67697792533234
ENSEMBL	transcript	ENSG00000188234.13	protein_coding	AGAP4	3	ENST00000311652.9	protein_coding	AGAP4-201	0.0335430157972063	-0.0292580302068297	-1.37014497418499	0.171259368029451	0.250365389384385	-6.61015442019539	0.648377387303345	0.000813408698178923	0.184770620806788	0.855962577681412	1	-10.3415294321307
ENSEMBL	transcript	ENSG00000188234.13	protein_coding	AGAP4	3	ENST00000616763.4	protein_coding	AGAP4-202	0.70681540036449	0.149149860286248	3.85439905371662	0.00013121058803124	0.000322071593588254	-0.232492659934183	0.520388849315741	0.00587072457571289	1.1744725109803	0.259091534723745	0.508009675731925	-9.65552619528638
ENSEMBL	transcript	ENSG00000188234.13	protein_coding	AGAP4	3	ENST00000618171.4	protein_coding	AGAP4-203	0.145943164030745	0.076193249878212	2.60951552957223	0.00934002696910309	0.0178714455817254	-4.16717368953867	0.342024818757389	0.00793212335940544	1.99969797246949	0.0645840741164243	0.208684210957734	-8.47199982513534
HAVANA	transcript	ENSG00000188234.13	protein_coding	AGAP4	2	ENST00000430779.6	processed_transcript	AGAP4-003	1.73342469713184	0.399902700650096	6.83239679046147	2.44685842462285e-11	1.21041545005304e-10	14.7447538997863	0.937654060513213	0.00886972938487468	3.27351591750722	0.00531540089716038	0.0335857287605388	-6.06987380141482
HAVANA	transcript	ENSG00000188234.13	protein_coding	AGAP4	2	ENST00000492347.1	protein_coding	AGAP4-002	0.777702328368722	0.286886743837768	4.77860224958849	2.32678304011643e-06	6.91062302440869e-06	3.60816329118852	1.12122162836651	0.0149343344465362	2.05664027386814	0.0581365553503789	0.193415677193966	-8.37579843396993
HAVANA	transcript	ENSG00000188234.13	protein_coding	AGAP4	2	ENST00000495243.1	retained_intron	AGAP4-004	2.02627482797427	0.355640432187856	5.51458196643218	5.62567833652623e-08	1.97448051791267e-07	7.20054263993122	2.40415683619768	0.0201906721238328	3.12353036231766	0.00719684819645323	0.0419941366318186	-6.37075484753717
HAVANA	transcript	ENSG00000188234.13	protein_coding	AGAP4	2	ENST00000490752.1	retained_intron	AGAP4-005	1.3033516160988	0.383858465050188	6.76637770720992	3.72119729218435e-11	1.80829347338737e-10	14.3344218770831	1.05797542757383	0.00993350025277216	2.7243436429089	0.0160222715207393	0.0762121375493414	-7.15551396622228
HAVANA	transcript	ENSG00000239883.8	transcribed_unprocessed_pseudogene	PARGP1	2	ENST00000440803.7	processed_transcript	PARGP1-002	1.70430246476423	0.337453664367996	6.7392599998821	4.41636347948046e-11	2.13071423809358e-10	14.1668347934336	2.45097229196573	0.0184526087447769	10.3360457348034	4.35999933384908e-08	2.29627702934065e-05	6.12355903211268
HAVANA	transcript	ENSG00000239883.8	transcribed_unprocessed_pseudogene	PARGP1	2	ENST00000610690.1	retained_intron	PARGP1-003	0.840648235963845	0.0755500706790834	1.77308558433995	0.0768260432140206	0.123218490478909	-5.98053280647489	1.20596044118362	-0.00331898572191258	-0.588861872984306	0.564994899140381	0.824675424628391	-10.1766216402062
HAVANA	transcript	ENSG00000239883.8	transcribed_unprocessed_pseudogene	PARGP1	1	ENST00000417555.2	transcribed_unprocessed_pseudogene	PARGP1-001	1.85071056170359	0.159733939884433	2.88333605714872	0.00410519654575581	0.00830809155871568	-3.42697059437929	2.55612291332706	0.0174202200309743	6.87145545195542	6.28502134433896e-06	0.000302528062445297	0.875717708765132
ENSEMBL	transcript	ENSG00000239152.1	rRNA	RNA5SP310	3	ENST00000459084.1	rRNA	RNA5SP310-201	0.0597522479528607	0.00373169067795319	0.12347615870714	0.901779899415435	0.945508424638886	-7.53873193406278	1.92464869346397	0.0126728734362649	0.889993962578883	0.387964374825702	0.652040800376946	-9.94759383321323
HAVANA	transcript	ENSG00000264217.2	processed_pseudogene	RPL35AP25	1	ENST00000584631.2	processed_pseudogene	RPL35AP25-001	0.00187166960033398	-0.00110501012469813	-0.474618134065985	0.635267355142372	0.734896963667324	-7.4338258934236	1.32251408539522	0.00915546776470151	1.86951296332993	0.0818344185336007	0.2472186006598	-8.68602172707902
HAVANA	transcript	ENSG00000265354.3	protein_coding	TIMM23	2	ENST00000580018.3	protein_coding	TIMM23-001	3.12549312334907	0.292963516743004	5.52288556095013	5.38074165893978e-08	1.89253738585284e-07	7.24368676722984	4.1366586142804	-0.000835469742755223	-0.350158725992293	0.731242497720301	0.951132361526515	-10.294504182197
ENSEMBL	transcript	ENSG00000265733.1	snoRNA	SNORA74	3	ENST00000580726.1	snoRNA	SNORA74.6-201	0.995268165190724	0.346995769432628	5.16581318737532	3.46976060784054e-07	1.12364667119963e-06	5.4406369119943	1.15196864486617	0.00647083613886944	0.983648804323231	0.341381131086158	0.601210545160591	-9.8591718769895
HAVANA	transcript	ENSG00000266412.5	protein_coding	NCOA4	2	ENST00000585132.5	protein_coding	NCOA4-005	1.26983399591718	0.103529663399041	1.78036983446206	0.0756253872040354	0.121473309115476	-5.96768184521912	1.97251051445999	0.00731730996785088	1.40591459585294	0.180767843859573	0.410160828323267	-9.36938004481417
ENSEMBL	transcript	ENSG00000266412.5	protein_coding	NCOA4	3	ENST00000581486.5	protein_coding	NCOA4-201	3.41962365927682	0.428426250385711	8.05611106855869	5.87205703627149e-15	4.18311927503572e-14	22.9284281508726	4.46355831965192	-0.00314033557301878	-1.05358258511325	0.309275962425141	0.565096734869036	-9.7881139776416
HAVANA	transcript	ENSG00000266412.5	protein_coding	NCOA4	2	ENST00000585056.5	protein_coding	NCOA4-003	0.533493150649945	0.206813905113632	7.36004111643265	7.65405271573891e-13	4.41168629844875e-12	18.1412101209528	0.690552492220945	-0.00697823967875621	-1.78448294278917	0.095229285444002	0.274238786947486	-8.82103680522031
HAVANA	transcript	ENSG00000266412.5	protein_coding	NCOA4	2	ENST00000583565.5	protein_coding	NCOA4-006	0.514945213576902	0.247434434615971	6.1051933973222	2.0687906824185e-09	8.4187335116201e-09	10.4105698016904	0.810828350075392	0.00489496554844946	1.02686595487103	0.321271895214037	0.578736047906014	-9.81575863055486
HAVANA	transcript	ENSG00000266412.5	protein_coding	NCOA4	2	ENST00000580070.5	protein_coding	NCOA4-004	0.0257513832749824	0.0187934621459974	2.09420536468766	0.0367468767483667	0.0630909064860565	-5.36472426481352	0.515747567396369	-0.00465878543100898	-0.485680391789586	0.634434318234181	0.873435435889198	-10.2347078165532
HAVANA	transcript	ENSG00000266412.5	protein_coding	NCOA4	2	ENST00000578454.5	protein_coding	NCOA4-001	0.474190008708346	0.165742508935724	5.83321600706768	9.79838185105395e-09	3.71707260062828e-08	8.89699191886128	0.0595839020105851	-0.00170079593401476	-1.7537005332139	0.100537826733329	0.284406180899494	-8.86892666480823
HAVANA	transcript	ENSG00000266412.5	protein_coding	NCOA4	2	ENST00000579039.2	protein_coding	NCOA4-002	0.187570822741751	0.0442324524191136	1.13934671313695	0.255106619766463	0.352248509286785	-6.89861378173387	0.67858458127683	-0.00616370724424964	-1.07714444956789	0.298970975707457	0.553339682351149	-9.76322876796922
ENSEMBL	transcript	ENSG00000263639.5	protein_coding	MSMB	3	ENST00000581478.5	protein_coding	MSMB-201	0.00109281698951719	-0.00202690582634937	-1.12720228411707	0.260200101648538	0.358173768036407	-6.9123312250896	0.0208289638412654	0.0014282718062582	1.62449760423372	0.125753117891699	0.326762104409075	-9.06386473222878
HAVANA	transcript	ENSG00000263639.5	protein_coding	MSMB	2	ENST00000582163.2	protein_coding	MSMB-001	7.63189493316958e-05	0.000131228471816733	0.390699169370517	0.696186788851718	0.786899014508374	-7.47009388431907	0	0	0	1	1	-10.3597524836655
HAVANA	transcript	ENSG00000280012.2	processed_pseudogene	RPL23AP61	1	ENST00000623642.2	processed_pseudogene	RPL23AP61-001	0.0014258758431815	-0.00194548520363412	-0.879526033096863	0.379540573480587	0.490365761916968	-7.16014925243277	0	0	0	1	1	-10.3597524836655
HAVANA	transcript	ENSG00000264204.2	unprocessed_pseudogene	AGAP7P	2	ENST00000582299.2	unprocessed_pseudogene	AGAP7P-001	0.182258906388448	0.0845989526779437	2.59661908114977	0.00969306196822404	0.018502076598589	-4.20026773592777	0.48895326570325	0.00325198958665616	1.23201585167037	0.237504651387697	0.490237491148801	-9.58823137092538
HAVANA	transcript	ENSG00000263482.3	unprocessed_pseudogene	ANTXRLP1	2	ENST00000604933.2	unprocessed_pseudogene	ANTXRLP1-001	0.0049379747330369	0.00200303590271155	1.44020276827147	0.150438761336503	0.223700006808372	-6.5121728247848	0.00152662134644358	1.16314007348082e-05	0.126241301155169	0.901270785014303	1	-10.351240519566
HAVANA	transcript	ENSG00000274209.4	protein_coding	ANTXRL	2	ENST00000619553.4	protein_coding	ANTXRL-003	0.00895742671911354	-0.00353582492728329	-0.968939247182568	0.33304611537958	0.440371511163169	-7.07771308675173	0	0	0	1	1	-10.3597524836655
ENSEMBL	transcript	ENSG00000274209.4	protein_coding	ANTXRL	3	ENST00000622632.4	protein_coding	ANTXRL-201	0.00124143445044991	0.000296172424461001	0.350853096270386	0.725847017033961	0.811339181013419	-7.4848529874118	0.00460978949835904	-6.78492247222285e-05	-0.476879417143016	0.640539101055876	0.877957394679028	-10.2391639240473
HAVANA	transcript	ENSG00000274209.4	protein_coding	ANTXRL	2	ENST00000620264.4	protein_coding	ANTXRL-001	0.0124840660295322	-0.00192973065440444	-0.716744850829863	0.473867743721459	0.586085602112727	-7.28980783848104	0.0173614797402253	6.26951957867245e-05	0.288075589821602	0.777356361899417	0.986961133074187	-10.3155302388556
HAVANA	transcript	ENSG00000274209.4	protein_coding	ANTXRL	2	ENST00000617088.4	nonsense_mediated_decay	ANTXRL-002	0.00411527401139051	-0.00122082769801365	-0.959112470778113	0.337967769263501	0.445810894906517	-7.08716175553724	0.00765150200409112	5.60372118609806e-06	0.0419057025138831	0.967144155781755	1	-10.3588140903999
HAVANA	transcript	ENSG00000274209.4	protein_coding	ANTXRL	2	ENST00000610892.1	retained_intron	ANTXRL-005	0.00423001971197742	5.85283641973171e-05	0.0220335225750311	0.982430045384006	1	-7.54610687970875	0	0	0	1	1	-10.3597524836655
HAVANA	transcript	ENSG00000274209.4	protein_coding	ANTXRL	2	ENST00000614267.1	nonsense_mediated_decay	ANTXRL-004	0.00123541276875096	-0.00159981298784929	-1.37595708026145	0.169453743621036	0.248065419820318	-6.60221009462044	0	0	0	1	1	-10.3597524836655
HAVANA	transcript	ENSG00000273225.4	transcribed_unprocessed_pseudogene	FAM25BP	2	ENST00000623997.3	transcribed_unprocessed_pseudogene	FAM25BP-001	0.0120580687475439	-0.00169893008812112	-0.212692220390627	0.831654118749287	0.893712706258466	-7.52374796946393	0	0	0	1	1	-10.3597524836655
HAVANA	transcript	ENSG00000273225.4	transcribed_unprocessed_pseudogene	FAM25BP	2	ENST00000624613.1	processed_transcript	FAM25BP-002	0.0137380086274062	0.0012735634946256	0.183085656976754	0.854805366612394	0.911218814941379	-7.52960204538504	0.0333599550978376	-0.000762513259379146	-0.503083025988527	0.622443951824298	0.87045663260003	-10.2256645132777
HAVANA	transcript	ENSG00000273225.4	transcribed_unprocessed_pseudogene	FAM25BP	2	ENST00000624374.1	retained_intron	FAM25BP-003	0.0333582222644161	0.00155208933557423	0.134260480013552	0.893250876123492	0.939378643646123	-7.53734323637158	0.028914525081827	0.00198271029132528	1.62632617917147	0.125361194051953	0.326762104409075	-9.06117671568876
HAVANA	transcript	ENSG00000279458.2	processed_transcript	CH17-335B8.4	2	ENST00000623463.2	processed_transcript	CH17-335B8.4-001	0.0245027349975063	0.019764292416668	3.01324732833448	0.00271637524569694	0.00563409306944657	-3.05082424641174	0.0704268559888579	0.00210899319867955	1.89170025164185	0.0786287137594166	0.240291032428511	-8.65015419957241
HAVANA	transcript	ENSG00000279458.2	processed_transcript	CH17-335B8.4	2	ENST00000624718.2	processed_transcript	CH17-335B8.4-002	0.0104437036642274	0.00896955486366642	1.21637661728856	0.224418028952992	0.315975472836035	-6.80820233410759	0	0	0	1	1	-10.3597524836655
ENSEMBL	transcript	ENSG00000264230.7	protein_coding	ANXA8L1	3	ENST00000584982.7	protein_coding	ANXA8L1-201	0.000327551885175441	0.000147720735311359	0.293876495622023	0.768974790328645	0.846265594730323	-7.5032029761577	0	0	0	1	1	-10.3597524836655
ENSEMBL	transcript	ENSG00000264230.7	protein_coding	ANXA8L1	3	ENST00000613703.4	protein_coding	ANXA8L1-202	0.0141377560480377	-0.00164665215100738	-0.39986839484976	0.68942500398051	0.781157460529062	-7.46647322031991	0.0120597978067813	-0.00064318921636167	-1.63013431945259	0.124548360196453	0.326762104409075	-9.05557201231937
HAVANA	transcript	ENSG00000264230.7	protein_coding	ANXA8L1	2	ENST00000622769.4	protein_coding	ANXA8L1-001	0.00393079657320198	0.00196945338864642	0.993612671726316	0.320894286217114	0.427040205648072	-7.05356615020104	0.00455154389005771	0.000312105866746815	1.55373356473826	0.141749615420348	0.348376175482213	-9.16625498384086
HAVANA	transcript	ENSG00000264230.7	protein_coding	ANXA8L1	2	ENST00000619162.4	protein_coding	ANXA8L1-002	0.00528441967850591	0.00145754644133107	0.508543763783055	0.61129739330468	0.713915633262296	-7.4171689769549	0.00423804727362345	-0.000226029187926584	-1.16318959159643	0.263495628520281	0.51263338163812	-9.66841014709305
HAVANA	transcript	ENSG00000264230.7	protein_coding	ANXA8L1	2	ENST00000616785.1	processed_transcript	ANXA8L1-005	0.123805302581062	0.0502553430235403	4.67484849258565	3.79321682185129e-06	1.10109340059526e-05	3.13921856864453	0.097407699202487	0.00161460493824828	2.52995747225024	0.0235161687888372	0.101108111164333	-7.52548863871984
HAVANA	transcript	ENSG00000264230.7	protein_coding	ANXA8L1	2	ENST00000611655.1	protein_coding	ANXA8L1-003	0.00271984041605884	0.000491779615593481	0.272956909843326	0.784999556796918	0.858681510051525	-7.50912665405843	0.00201271040476593	-0.00010734455492085	-1.00922200744732	0.329376317086775	0.587671322862986	-9.83367866581098
HAVANA	transcript	ENSG00000264230.7	protein_coding	ANXA8L1	2	ENST00000620353.1	retained_intron	ANXA8L1-004	0.00101993147215702	-0.000514924515298988	-0.443805894129191	0.65737580383117	0.753778642576467	-7.44795891817578	0	0	0	1	1	-10.3597524836655
HAVANA	transcript	ENSG00000264230.7	protein_coding	ANXA8L1	2	ENST00000614356.1	processed_transcript	ANXA8L1-006	0.446938087203726	0.216290885964442	9.64713273724217	2.65113926939842e-20	3.30887919055903e-19	35.0710137615393	0.273651222752786	0.0026297863200173	2.74184861034504	0.0154743408869081	0.0742561211437965	-7.12173938223519
HAVANA	transcript	ENSG00000213412.3	processed_pseudogene	HNRNPA1P33	1	ENST00000421426.1	processed_pseudogene	HNRNPA1P33-001	0.111138129449306	0.0519391667756205	3.47731315222414	0.000550835608793411	0.00125322900267729	-1.57732128761505	0.10236382736456	0.00227274982272657	1.61477566520939	0.12785460551868	0.327489575033296	-9.07812080522698
HAVANA	transcript	ENSG00000204174.7	protein_coding	NPY4R	2	ENST00000612632.3	protein_coding	NPY4R-002	0.0162729561499931	0.0093633114288508	2.45966326454597	0.01424571100519	0.0264339055622074	-4.54185700456934	0.0940824386730583	-0.000390086312009462	-0.391860003046395	0.700847599044593	0.92667972928612	-10.2781238594176
HAVANA	transcript	ENSG00000204174.7	protein_coding	NPY4R	2	ENST00000374312.4	protein_coding	NPY4R-001	0.00566613919164951	0.00412604520975554	1.647333731812	0.100120629268116	0.156175524665456	-6.19417742142451	0.00186130852716736	-4.25441949066824e-05	-0.410302157146163	0.687569017057985	0.916009485129343	-10.2703047819019
HAVANA	transcript	ENSG00000204175.5	protein_coding	GPRIN2	2	ENST00000374317.1	protein_coding	GPRIN2-001	0.140194841074825	0.0341454692424303	2.10096061467613	0.0361467582608275	0.0621496446323013	-5.35068931170598	0.283369191624933	0.00232894133778472	1.48411461035127	0.159141090494478	0.376714383758952	-9.2637862852392
ENSEMBL	transcript	ENSG00000204175.5	protein_coding	GPRIN2	3	ENST00000374314.5	protein_coding	GPRIN2-201	0.0128428593393461	0.0101111636748586	1.85933269462382	0.0635698904802641	0.103833552123744	-5.82503817965751	0.0484419266934145	0.00118394686946085	1.30049921516029	0.213674798346932	0.457775027403721	-9.5047626065164
HAVANA	transcript	ENSG00000204176.13	protein_coding	SYT15	2	ENST00000374323.8	protein_coding	SYT15-002	0.73259207396188	0.187802600243212	5.48139115232002	6.71754151568804e-08	2.34030401748466e-07	7.02866237152282	1.65945017379192	0.0208785169709195	8.22463495230465	7.63242432557003e-07	8.55734388982955e-05	3.09525747865415
HAVANA	transcript	ENSG00000204176.13	protein_coding	SYT15	2	ENST00000512997.5	protein_coding	SYT15-005	0.00398576811181295	4.15980598754899e-05	0.0158409449978456	0.987367631071717	1	-7.54622406442174	0.0175760457211601	-0.000937389105128538	-1.21940611701502	0.242111141037963	0.493579254557075	-9.60320286769937
HAVANA	transcript	ENSG00000204176.13	protein_coding	SYT15	2	ENST00000374321.8	protein_coding	SYT15-004	0.00779737744660875	-0.00588823873777861	-1.27688461241507	0.202238387463963	0.289049878541673	-6.73306161130569	0	0	0	1	1	-10.3597524836655
HAVANA	transcript	ENSG00000204176.13	protein_coding	SYT15	2	ENST00000503753.5	protein_coding	SYT15-003	0.0172240160193932	-0.0105536689306288	-1.94374430561557	0.0524895316561371	0.0872536524681673	-5.66580385252444	0.129337644826492	0.004270981750534	1.11571178602813	0.282654072779746	0.534172253797312	-9.72148703562589
HAVANA	transcript	ENSG00000204176.13	protein_coding	SYT15	2	ENST00000374328.3	protein_coding	SYT15-001	0.907791979326355	0.197426693906483	4.24612812734035	2.59581739071619e-05	6.88770111433424e-05	1.30211895757935	1.51992600360758	0.0221380479697844	7.82530701969641	1.3878713370112e-06	0.000119732397760126	2.46462555939209
HAVANA	transcript	ENSG00000204176.13	protein_coding	SYT15	2	ENST00000449358.2	processed_transcript	SYT15-007	0.67636628768479	0.0175110534362904	0.51152886155334	0.609207646812723	0.712038101759382	-7.41564837554939	0.932835603835497	0.00906823437430372	4.53097616030406	0.000429561824991597	0.00523171094163925	-3.51970816610589
HAVANA	transcript	ENSG00000231187.2	antisense	RP11-38L15.3	1	ENST00000506914.1	antisense	RP11-38L15.3-002	2.11229825478299	0.467692027774905	6.47217179245093	2.31704298202184e-10	1.03781674374081e-09	12.5463583382956	3.48367412321382	0.019924883878384	5.90724484952262	3.27653381667409e-05	0.000874861696180269	-0.852802136197473
HAVANA	transcript	ENSG00000231187.2	antisense	RP11-38L15.3	2	ENST00000430188.1	antisense	RP11-38L15.3-001	1.2977618672827	0.339145877150238	6.11320945730974	1.97437174859056e-09	8.05218696901618e-09	10.456082844796	2.35227385657488	0.0222272294966496	7.79997172780688	1.44249320587467e-06	0.000122380316813279	2.42394224644357
HAVANA	transcript	ENSG00000229227.8	lincRNA	RP11-38L15.2	2	ENST00000437899.5	lincRNA	RP11-38L15.2-002	0.256493437460786	0.0613860801285226	1.94809031149088	0.0519658938915768	0.0864636908088425	-5.65741703284068	0.465284009266505	0.00246399250516094	0.55450940736633	0.587662609912393	0.845250690219007	-10.1971494922208
HAVANA	transcript	ENSG00000229227.8	lincRNA	RP11-38L15.2	2	ENST00000594037.5	lincRNA	RP11-38L15.2-003	0.397091458320168	0.0799709102198644	2.60355472969024	0.00950174587747921	0.0181621301820613	-4.18248974411004	0.496386673097332	0.00591998000091604	2.22572215577795	0.0423209713957086	0.154089690447624	-8.08172374389056
HAVANA	transcript	ENSG00000229227.8	lincRNA	RP11-38L15.2	2	ENST00000593793.1	lincRNA	RP11-38L15.2-004	0.156342666496423	-0.0167317875954358	-0.595988648408157	0.551453747107985	0.65973879494262	-7.36894114821903	0.269053754558721	-0.000535983611607263	-0.144830930968255	0.886833724654236	1	-10.3485510324449
HAVANA	transcript	ENSG00000229227.8	lincRNA	RP11-38L15.2	2	ENST00000608305.5	lincRNA	RP11-38L15.2-006	0.00284667045105588	0.000621069240827079	0.191549553032997	0.848173180491435	0.9063501581871	-7.528017876467	0.00522629376568395	-0.000278735667503144	-1.18271730069756	0.255909130987025	0.50471153062016	-9.6460464916131
HAVANA	transcript	ENSG00000229227.8	lincRNA	RP11-38L15.2	2	ENST00000608904.1	lincRNA	RP11-38L15.2-008	0.371292219488817	0.0743705491310039	2.73815897341335	0.00639979075450095	0.0125698611817611	-3.82833636070758	0.504669035206782	0.00395862939014374	1.51377132962045	0.151524898213235	0.364370253633587	-9.22263651641649
HAVANA	transcript	ENSG00000229227.8	lincRNA	RP11-38L15.2	2	ENST00000424615.2	lincRNA	RP11-38L15.2-001	0.081033060521787	0.0311353795437022	1.42531524027698	0.1546929054617	0.229215558059661	-6.53339972185494	0.224710979169678	0.00199802763745632	0.50673610984036	0.619940838037818	0.87045663260003	-10.2237271281398
HAVANA	transcript	ENSG00000229227.8	lincRNA	RP11-38L15.2	2	ENST00000609880.1	lincRNA	RP11-38L15.2-007	1.00469542384991	0.156813232202227	3.81926465569293	0.000150758242685146	0.000367545953739231	-0.363318608086164	0.594768991128111	0.00759933649927764	3.19351188312645	0.00624844298970597	0.0378663344713567	-6.23067352999214
HAVANA	transcript	ENSG00000229227.8	lincRNA	RP11-38L15.2	2	ENST00000600081.1	lincRNA	RP11-38L15.2-005	0.171640819871396	0.0453866404504092	3.14580316667439	0.00175544006731562	0.00373821234463659	-2.65056415172864	0.614523277293041	0.00584800614115371	3.48424109218547	0.00347055009475059	0.0243672857070776	-5.64375472317912
HAVANA	transcript	ENSG00000165874.12	transcribed_unprocessed_pseudogene	FAM35BP	1	ENST00000497389.6	transcribed_unprocessed_pseudogene	FAM35BP-001	0.0535915159457863	-0.0181028849164526	-3.96446466104415	8.43401182229787e-05	0.000211545438965812	0.184639778671219	0.160220572399579	0.00110323065546185	2.19319569714343	0.0450120469107375	0.16106079292977	-8.13922008984215
HAVANA	transcript	ENSG00000165874.12	transcribed_unprocessed_pseudogene	FAM35BP	2	ENST00000475914.1	processed_transcript	FAM35BP-004	0.128871950919368	-0.0419300969273303	-2.5570168314456	0.010852902997138	0.0205432288560061	-4.30089485476531	0.226356267863039	0.00241732757458281	0.862017063120932	0.402677828561594	0.667881617810315	-9.97247378297503
HAVANA	transcript	ENSG00000272430.1	lincRNA	RP11-38L15.8	2	ENST00000605984.1	lincRNA	RP11-38L15.8-001	0.0500075310887315	-0.00897043067432729	-0.940344616749562	0.34749697310697	0.456233674942935	-7.10494081638918	0.243048773979824	-0.00119109778761207	-0.481232753884721	0.637516015570665	0.875769219400898	-10.2369696087716
HAVANA	transcript	ENSG00000229927.2	processed_pseudogene	RHEBP1	1	ENST00000448647.2	processed_pseudogene	RHEBP1-001	0.288094897925831	-0.0396912326235978	-0.985091536936197	0.325057741310304	0.431677207865829	-7.06197382656153	0.619763992597578	0.0171251071369507	4.23184940212737	0.00077398825123408	0.00805385655768197	-4.12315522845918
ENSEMBL	transcript	ENSG00000274186.1	misc_RNA	RN7SL248P	3	ENST00000615117.1	misc_RNA	RN7SL248P-201	0.151532839256035	0.0982940084500568	4.34800910764759	1.66690428244783e-05	4.51945209843049e-05	1.72389515923467	0	0	0	1	1	-10.3597524836655
HAVANA	transcript	ENSG00000280913.2	transcribed_unprocessed_pseudogene	CTSLP2	2	ENST00000628708.1	processed_transcript	CTSLP2-002	0.00862474588393026	-0.000205337720249519	-0.0460284901177371	0.963306004280847	0.989328778899682	-7.54529090423412	0.604481584152096	-0.00157909215852733	-0.521426935709197	0.609923935251251	0.865388973505661	-10.215799466754
HAVANA	transcript	ENSG00000280913.2	transcribed_unprocessed_pseudogene	CTSLP2	2	ENST00000626319.2	processed_transcript	CTSLP2-005	0.58883357040177	0.133220482166545	5.42250286920351	9.18205458451933e-08	3.15371538208139e-07	6.72597059489496	0.495602983859303	0.00616400911321387	3.75812544931676	0.00199623511316963	0.016171908328968	-5.08665782388014
HAVANA	transcript	ENSG00000280913.2	transcribed_unprocessed_pseudogene	CTSLP2	2	ENST00000629029.1	transcribed_unprocessed_pseudogene	CTSLP2-001	0.00384519568395777	0.00208771651073678	0.256971232223002	0.797307176701331	0.867997268769985	-7.51335859739714	0.206204228601908	-0.0044434690219193	-1.56731522922898	0.13855151891746	0.343183230822631	-9.14685339038176
HAVANA	transcript	ENSG00000265366.6	transcribed_unprocessed_pseudogene	GLUD1P7	2	ENST00000630097.2	processed_transcript	GLUD1P7-002	1.05835221623622	0.284704794883744	6.32082094815169	5.78743982677073e-10	2.49385374052074e-09	11.6526451988749	0.875893157939736	0.00736283785791748	2.00284418661536	0.0642114516998573	0.207815492767506	-8.4667241097837
HAVANA	transcript	ENSG00000265366.6	transcribed_unprocessed_pseudogene	GLUD1P7	2	ENST00000631118.2	processed_transcript	GLUD1P7-003	0.0236903332082439	-0.00915999554105936	-0.837809654464358	0.402539757947678	0.514376723639974	-7.19589052858656	0.17115364799219	3.46720020461532e-05	0.00751913295511332	0.99410289678229	1	-10.3597222702689
HAVANA	transcript	ENSG00000265366.6	transcribed_unprocessed_pseudogene	GLUD1P7	1	ENST00000583339.3	transcribed_unprocessed_pseudogene	GLUD1P7-001	0.0351748153555878	0.0236932423715456	0.877974265854575	0.380381310726507	0.491234125653516	-7.16150975743413	0.342747669523882	0.00113400193784547	0.16162386482515	0.873827480489097	1	-10.3458053220274
HAVANA	transcript	ENSG00000215097.3	processed_pseudogene	DUSP8P3	1	ENST00000399571.2	processed_pseudogene	DUSP8P3-001	0.037363270437108	0.011610778808186	2.26486245910697	0.0239502945334192	0.042661068511233	-4.99657135261462	0.249154907594343	0.00519514358322392	4.50552226353569	0.00045147648809738	0.00542148161404037	-3.57082448298245
HAVANA	transcript	ENSG00000204177.10	transcribed_unprocessed_pseudogene	BMS1P1	2	ENST00000580094.5	processed_transcript	BMS1P1-003	2.12539258928057	0.371269055344646	6.03482685912158	3.11081970513007e-09	1.24310021000924e-08	10.0132557462418	3.06229761313397	0.026336359418466	7.85109478145404	1.33450762760065e-06	0.00011719879126383	2.5059521452591
HAVANA	transcript	ENSG00000204177.10	transcribed_unprocessed_pseudogene	BMS1P1	2	ENST00000374336.5	transcribed_unprocessed_pseudogene	BMS1P1-001	0.416042928711095	0.0643335173552779	2.30967642581065	0.0213144633471396	0.0383369550976094	-4.89521292094655	0.413204689303594	-0.000211542019770897	-0.189941414027839	0.851982468308325	1	-10.340496499973
ENSEMBL	transcript	ENSG00000238405.1	rRNA	RNA5SP311	3	ENST00000411290.2	rRNA	RNA5SP311-201	0.0469156546658509	0.0184889479206599	0.903269466298649	0.366819857911398	0.476875768504922	-7.13903364787824	4.49623784049809	0.000671725984141203	0.128376437851989	0.899610657492825	1	-10.3509503210937
HAVANA	transcript	ENSG00000243289.1	unprocessed_pseudogene	AGAP13P	2	ENST00000417888.1	unprocessed_pseudogene	AGAP13P-001	0.504953871960528	0.0315097886718818	0.519424579231211	0.603695603212314	0.707118706457218	-7.41158346018741	0.381710968389082	0.0109411870022015	2.99954507999163	0.00923931319071889	0.0505881819705783	-6.61737146334428
HAVANA	transcript	ENSG00000150175.13	unprocessed_pseudogene	FRMPD2B	2	ENST00000431305.1	unprocessed_pseudogene	FRMPD2B-001	0.896273683323876	-0.0506242162999934	-0.824618081992923	0.40998347254182	0.522058077094712	-7.20683232123123	2.30672593857122	0.00568213684620886	3.05101774639313	0.00832989503376414	0.0468399816981325	-6.51525160487432
HAVANA	transcript	ENSG00000204179.10	protein_coding	PTPN20	2	ENST00000374342.6	protein_coding	PTPN20-027	0.213501935595064	0.0662509650153617	2.7560124038234	0.00606573833911405	0.0119589456407211	-3.78006121992067	0.234836771481231	0.00126235403225743	0.473437279086697	0.642934106128696	0.879788443943174	-10.2408852635304
HAVANA	transcript	ENSG00000204179.10	protein_coding	PTPN20	2	ENST00000417004.5	protein_coding	PTPN20-016	0.233618694727725	-0.0669918830882222	-1.96230227217435	0.0502840428726154	0.0839133894625982	-5.62986234435414	0.171463692548876	-0.00483426291050651	-1.99104770888503	0.0656187506134452	0.211045338392585	-8.4864806359109
HAVANA	transcript	ENSG00000204179.10	protein_coding	PTPN20	2	ENST00000395722.7	protein_coding	PTPN20-022	0.349076637029313	0.130731893490295	3.39763609146436	0.000734183089130571	0.00164366176220176	-1.84464431562772	1.22119463902011	-7.87265793118277e-05	-0.0243662700298801	0.980891857875223	1	-10.3594352099438
HAVANA	transcript	ENSG00000204179.10	protein_coding	PTPN20	2	ENST00000374346.7	protein_coding	PTPN20-002	0.212399411015438	0.047196771742006	2.37875489158041	0.0177474675081688	0.0323913130388337	-4.73516851185818	0.190076253504773	-0.00324233589640025	-1.59347339148724	0.13256498002546	0.333653753403102	-9.10914920357814
ENSEMBL	transcript	ENSG00000204179.10	protein_coding	PTPN20	3	ENST00000395725.7	protein_coding	PTPN20-202	0.000610568400438785	0.000113173898823564	0.0808772613436944	0.935572074773013	0.970004524446526	-7.54308128075335	0.0189554831421675	-0.0010109591009156	-1.21992901250378	0.241918748928081	0.493554373740185	-9.60258452543132
ENSEMBL	transcript	ENSG00000204179.10	protein_coding	PTPN20	3	ENST00000374218.6	protein_coding	PTPN20-201	0.0314344359792248	-0.0188150151885361	-3.02367987744734	0.00262608839355492	0.00545800721423204	-3.01992417083253	0.0687039290591775	0.000907041615458248	0.77023260038786	0.453500941734605	0.719853962141668	-10.04901633847
HAVANA	transcript	ENSG00000204179.10	protein_coding	PTPN20	2	ENST00000395721.6	protein_coding	PTPN20-007	0.0298092536103927	-0.0050090591560079	-0.531579148720794	0.595254678038227	0.699471426957428	-7.40520441709064	0.159337068801399	0.000484949561176897	0.208992930086498	0.837354746429499	1	-10.3364460262345
HAVANA	transcript	ENSG00000204179.10	protein_coding	PTPN20	2	ENST00000395727.6	protein_coding	PTPN20-004	0.553397580056826	0.0938967620452598	1.99433247450344	0.0466607733680776	0.0783937069061291	-5.56703804569873	0.44966302849721	0.00824607163304169	2.25226997950543	0.0402367175222751	0.148689196671069	-8.03448787957349
HAVANA	transcript	ENSG00000204179.10	protein_coding	PTPN20	2	ENST00000509900.5	protein_coding	PTPN20-008	0.000274557481004181	0.000425949231390654	0.867831148253205	0.385905009063013	0.49695759284599	-7.17034369607941	0	0	0	1	1	-10.3597524836655
HAVANA	transcript	ENSG00000204179.10	protein_coding	PTPN20	2	ENST00000503851.5	protein_coding	PTPN20-018	0.0126612341740227	0.00130554644993046	0.168489999454381	0.866266258549017	0.919616148208794	-7.53216575402732	0.027671662534446	0.00021083171454816	0.166352939289785	0.870171402307804	1	-10.3449779875616
HAVANA	transcript	ENSG00000204179.10	protein_coding	PTPN20	2	ENST00000506080.5	protein_coding	PTPN20-009	0.135772017239002	0.0791939491690991	4.71419215029142	3.15487444192761e-06	9.23919116274395e-06	3.31593600525438	0.151264356235733	0.00188387632316752	0.989183352406105	0.338757094639469	0.598198217910394	-9.85370306964733
HAVANA	transcript	ENSG00000204179.10	protein_coding	PTPN20	2	ENST00000513266.5	protein_coding	PTPN20-011	0.101000697632132	0.0787878728330867	5.28530334251889	1.88120185423133e-07	6.25765451690816e-07	6.03203998914087	0.0054348534024827	-0.000124225220628176	-0.489178813350245	0.632015229259338	0.871969568483985	-10.2329145845487
HAVANA	transcript	ENSG00000204179.10	protein_coding	PTPN20	2	ENST00000502705.5	protein_coding	PTPN20-013	0.156967898848968	0.038587495454975	1.71894384209516	0.0862464027312911	0.136717808745395	-6.07441937713889	0.115301872337057	-0.00129261201192252	-0.964582567123578	0.35053074766668	0.611067755938264	-9.87780560006697
HAVANA	transcript	ENSG00000204179.10	protein_coding	PTPN20	2	ENST00000505814.5	protein_coding	PTPN20-005	0.0023274552164139	3.57189059667678e-05	0.0143838984374152	0.988529469168403	1	-7.54624606786157	0	0	0	1	1	-10.3597524836655
HAVANA	transcript	ENSG00000204179.10	protein_coding	PTPN20	2	ENST00000509774.5	protein_coding	PTPN20-014	0.00215735060084572	0.00227384676945249	0.324402451386949	0.745769657440139	0.827616342215412	-7.49377489733099	0	0	0	1	1	-10.3597524836655
HAVANA	transcript	ENSG00000204179.10	protein_coding	PTPN20	2	ENST00000511769.5	protein_coding	PTPN20-006	0.000640748630627129	0.00179105046412078	0.925205240785106	0.355307528950901	0.46462440796969	-7.1190274574874	0	0	0	1	1	-10.3597524836655
HAVANA	transcript	ENSG00000204179.10	protein_coding	PTPN20	2	ENST00000513159.5	protein_coding	PTPN20-024	0.129832004241216	0.152917862125278	4.26178883516018	2.42635679612897e-05	6.45759563627719e-05	1.36634844969821	0.0949753385042067	0.00537294442242587	2.28294265636104	0.0379484358073768	0.142383791842054	-7.97957771102524
HAVANA	transcript	ENSG00000204179.10	protein_coding	PTPN20	2	ENST00000509599.5	protein_coding	PTPN20-012	0.0214353293889396	0.0152611891447615	1.65115452957136	0.0993378142031393	0.155076343617622	-6.18791490601678	0	0	0	1	1	-10.3597524836655
HAVANA	transcript	ENSG00000204179.10	protein_coding	PTPN20	2	ENST00000508715.5	protein_coding	PTPN20-026	0.242637011782056	0.0442194417105533	1.44635872569092	0.148706056094747	0.221436975053202	-6.50333163174041	0.0383593479355602	0.000292261698556649	0.166442700831941	0.870102036469449	1	-10.3449620542448
HAVANA	transcript	ENSG00000204179.10	protein_coding	PTPN20	2	ENST00000510335.5	nonsense_mediated_decay	PTPN20-021	0.277313037391006	-0.018625638931104	-0.517311810233285	0.605168335255692	0.708387554395957	-7.41267726190325	0.314416740494664	-0.00281794570441196	-0.804158332157928	0.434262921999263	0.700559435786079	-10.0216406404615
HAVANA	transcript	ENSG00000204179.10	protein_coding	PTPN20	2	ENST00000513156.5	protein_coding	PTPN20-003	0.0168093589432759	-0.0159743336211757	-2.25802806089779	0.0243762382647366	0.0433533376089699	-5.0118581908925	0.0314785031608383	0.00109180562147585	1.09049991953553	0.293243466363962	0.546758912037511	-9.74891495978162
HAVANA	transcript	ENSG00000204179.10	protein_coding	PTPN20	2	ENST00000508357.5	nonsense_mediated_decay	PTPN20-020	1.16879054735513	0.217213814761555	4.84000581580141	1.73500415230381e-06	5.22034625071233e-06	3.89011560435068	0.857895575484168	0.00621545387402687	3.07473200593221	0.00794119315975906	0.0451623317772141	-6.46807412210027
HAVANA	transcript	ENSG00000204179.10	protein_coding	PTPN20	2	ENST00000506881.5	protein_coding	PTPN20-017	0.633691688555683	0.160134047330457	3.46451922539037	0.00057705930158979	0.001309612155319	-1.62064397747156	0.520006114074155	0.00262669434930879	0.841326471898895	0.413794351448144	0.679354706910975	-9.9904122565925
HAVANA	transcript	ENSG00000204179.10	protein_coding	PTPN20	2	ENST00000502254.5	protein_coding	PTPN20-010	0.0259450070687881	0.0172105785034276	1.59632416100391	0.111051150346256	0.171204183612473	-6.27641001999969	0.0595301734919783	-0.000707861313569459	-0.398359867899037	0.696155788528403	0.922880103030405	-10.2754081914058
HAVANA	transcript	ENSG00000204179.10	protein_coding	PTPN20	2	ENST00000513756.5	protein_coding	PTPN20-025	0.064484697008124	0.0268849617515689	1.45745240421605	0.145622186497687	0.217438429000518	-6.48730447003346	0.0416231827822754	-0.000326073744945818	-0.253278889071459	0.803600399147692	1	-10.3255461818677
HAVANA	transcript	ENSG00000204179.10	protein_coding	PTPN20	2	ENST00000508602.5	protein_coding	PTPN20-015	0.0062607887019397	0.00555199364764022	1.16851587599529	0.243158131895652	0.338263392395035	-6.865069114266	0.0162059663217551	0.000123474029118134	0.165995877451332	0.870447343146652	1	-10.3450412838212
HAVANA	transcript	ENSG00000204179.10	protein_coding	PTPN20	2	ENST00000374339.4	protein_coding	PTPN20-001	0.00898852741867843	-0.00625479033939395	-1.39894697960924	0.162451738125768	0.239148184068748	-6.57045911621464	0.00631289686881088	-0.000336687833003247	-1.19500309274755	0.251222774463289	0.500113148049473	-9.63181921733698
HAVANA	transcript	ENSG00000204179.10	protein_coding	PTPN20	2	ENST00000466912.5	retained_intron	PTPN20-028	0.323683591186938	0.0491749688486944	1.51556145120776	0.130265101154082	0.19714795479449	-6.4013706574747	0.446529270703944	0.000412091608354224	0.114805292274851	0.910170533617427	1	-10.3527121729085
HAVANA	transcript	ENSG00000204179.10	protein_coding	PTPN20	2	ENST00000437863.2	nonsense_mediated_decay	PTPN20-019	0.232076870371784	0.0994591987082435	5.63868067386499	2.87567311386058e-08	1.04071827988825e-07	7.85130580176918	0.268022790081843	0.00139917125716526	1.0577302860545	0.307443319623475	0.563194050582801	-9.78376749157745
HAVANA	transcript	ENSG00000266524.2	protein_coding	GDF10	2	ENST00000580279.1	protein_coding	GDF10-001	0.463907918438023	0.24759278661389	8.67563189337665	5.86594831082802e-17	5.13935664904525e-16	27.466599533715	1.06936512702988	0.00964653878096673	4.35044363667857	0.000612220295612804	0.00678151180949521	-3.88323721199351
HAVANA	transcript	ENSG00000263761.2	protein_coding	GDF2	2	ENST00000581492.2	protein_coding	GDF2-001	0.00168647664424581	0.000212779198289894	0.319913613742303	0.749168067324253	0.830366795552881	-7.49521965611411	0.0667378108141107	0.00188755712189811	5.32590890480837	9.43100387120421e-05	0.00178410238213201	-1.95327016264842
HAVANA	transcript	ENSG00000265203.1	protein_coding	RBP3	2	ENST00000584701.1	protein_coding	RBP3-001	0.00233422155944333	0.000347501315920946	0.523289030775464	0.601006027888248	0.704749984218764	-7.40957127276106	0.249255185608238	0.00311877510731843	4.32369210730965	0.000645398596459946	0.00705407586710088	-3.93728654111685
HAVANA	transcript	ENSG00000265763.3	protein_coding	ZNF488	2	ENST00000585316.2	protein_coding	ZNF488-001	1.18352744448529	0.697025676522291	13.4512145835298	2.11617374474814e-35	1.45909771172634e-33	69.5262109758443	2.04338943831332	0.010336811095292	4.52838533484041	0.000431741556104835	0.00525011977826671	-3.52490881843852
ENSEMBL	transcript	ENSG00000265763.3	protein_coding	ZNF488	3	ENST00000591025.1	protein_coding	ZNF488-201	0.00299749879520579	-0.00287136248140284	-0.59299090199288	0.553456586076494	0.661518505471249	-7.37072071153086	0.0468956685411166	-0.00103178659470361	-0.985319850334354	0.340587343435758	0.600350824373517	-9.85752350830224
HAVANA	transcript	ENSG00000265190.6	protein_coding	ANXA8	2	ENST00000583448.2	protein_coding	ANXA8-004	0.0937173558388522	0.0151344702578071	1.41647254001448	0.157262761872311	0.232490984021751	-6.54590423719648	0.00702382790034634	-5.223349510478e-07	-0.0018868088189286	0.998520200210941	1	-10.3597505811832
HAVANA	transcript	ENSG00000265190.6	protein_coding	ANXA8	2	ENST00000602274.1	processed_transcript	ANXA8-006	0.0404036990538541	0.00579486304192772	0.612328928012933	0.540599798856504	0.649737174580426	-7.3590834719217	0.00716151877754936	-2.56591105137202e-05	-0.153369223718773	0.880216293472248	1	-10.3471924705702
HAVANA	transcript	ENSG00000265190.6	protein_coding	ANXA8	2	ENST00000585281.5	protein_coding	ANXA8-001	0.00447417366069687	-0.00324056764931342	-1.1972108740831	0.231794273676551	0.324761624282118	-6.83124695181323	0.0120115638280992	-0.000274550030356553	-0.500449226073857	0.62425164891184	0.87045663260003	-10.2270529299743
HAVANA	transcript	ENSG00000265190.6	protein_coding	ANXA8	2	ENST00000583874.5	protein_coding	ANXA8-002	0.00879527305091446	0.000270918125904817	0.0958450826043493	0.923682189627092	0.961355737872029	-7.54175969161291	0.0561859741282906	0.00265785370955151	3.17498683742365	0.00648671104162686	0.0389472306016779	-6.26781051244452
ENSEMBL	transcript	ENSG00000265190.6	protein_coding	ANXA8	3	ENST00000583911.5	protein_coding	ANXA8-201	0.0318066508206161	0.0132559854799947	2.09535399016573	0.0366442392400317	0.0629282513047322	-5.36234097208361	0.0789871500562204	-0.000749646824349255	-0.669248273445236	0.513828946241159	0.777336043233017	-10.1240133685905
ENSEMBL	transcript	ENSG00000265190.6	protein_coding	ANXA8	3	ENST00000611843.4	protein_coding	ANXA8-202	0.000421665287367191	-0.000198279852408194	-0.343328893546303	0.73149602144936	0.815861549816718	-7.48746203325932	0	0	0	1	1	-10.3597524836655
HAVANA	transcript	ENSG00000265190.6	protein_coding	ANXA8	2	ENST00000577813.1	nonsense_mediated_decay	ANXA8-005	0.0401144606783634	-0.0071734580388694	-1.15144544974156	0.250101857034767	0.346402040444733	-6.88480254502614	0.0274372987617682	0.000103784907044323	0.159248324705023	0.87566515669186	1	-10.3462119439435
HAVANA	transcript	ENSG00000265190.6	protein_coding	ANXA8	2	ENST00000602877.1	retained_intron	ANXA8-003	0.000676374064651387	-0.00115100633697097	-2.32598450208654	0.0204201764539667	0.0368624549455449	-4.85784558872477	0.00126235659065706	-6.73256848350434e-05	-0.826160195256124	0.422069232113442	0.688059119311366	-10.003310004517
HAVANA	transcript	ENSG00000270369.1	processed_pseudogene	RP11-144G6.13	1	ENST00000605187.1	processed_pseudogene	RP11-144G6.13-001	0.0213028003860861	0.0272355430632802	2.88318730159213	0.0041071034122243	0.00831177940875814	-3.42739212257133	0.00994211850113923	-0.000530246320060759	-1.21156388383186	0.245010872851719	0.494958433330843	-9.61245065311794
HAVANA	transcript	ENSG00000189090.7	protein_coding	FAM25G	2	ENST00000481177.1	processed_transcript	FAM25G-002	0.0434215323357583	0.0389114077706586	3.28204083017426	0.00110297315150258	0.00241335115434586	-2.22195017895626	0.0496640899864993	0.000900230565945687	0.664607943810323	0.516708603686032	0.779992505174606	-10.1272228163718
HAVANA	transcript	ENSG00000189090.7	protein_coding	FAM25G	2	ENST00000452267.1	protein_coding	FAM25G-001	0.0106042681849999	0.0112644707543746	1.64492714014072	0.10061622519258	0.156856419887784	-6.19811460255667	0.0174342834667194	-0.000398497907810733	-0.502033970879616	0.623163665432367	0.87045663260003	-10.2262183698339
HAVANA	transcript	ENSG00000224919.1	antisense	RP11-144G6.4	2	ENST00000434533.1	antisense	RP11-144G6.4-001	0.00829369353141527	0.0107345048797125	1.69940322961325	0.0898680842602243	0.141832829070436	-6.10759804522367	0.0921132505971587	0.00254345787711216	0.915289981592525	0.374976439240409	0.637894761299243	-9.9244854749274
HAVANA	transcript	ENSG00000204172.12	protein_coding	AGAP9	2	ENST00000452145.6	protein_coding	AGAP9-001	1.2035029741669	0.318550367197274	5.13219195600982	4.11330848174216e-07	1.32198441049143e-06	5.27642018002411	1.66702133781995	0.0174362593196385	5.5490551696404	6.25125469522288e-05	0.00134721225432824	-1.52590926724273
HAVANA	transcript	ENSG00000254929.6	processed_transcript	RP11-144G6.12	2	ENST00000605970.5	processed_transcript	RP11-144G6.12-002	0.832913456677588	0.311834531472969	6.81425606140528	2.74649225034287e-11	1.35166089107567e-10	14.631673674026	0.878896120610018	0.00678758800213063	2.67376657568454	0.0177132008060205	0.0820725007060348	-7.25269874420956
HAVANA	transcript	ENSG00000254929.6	processed_transcript	RP11-144G6.12	2	ENST00000431840.2	processed_transcript	RP11-144G6.12-001	1.45515271928557	0.368514730034886	4.54712407079155	6.83767226736578e-06	1.93154728261378e-05	2.57489244091446	1.77097991117862	0.0115815179615244	3.56071289624822	0.002973341370693	0.0217282553541978	-5.48845082191823
ENSEMBL	transcript	ENSG00000252877.1	rRNA	RNA5SP312	3	ENST00000517068.1	rRNA	RNA5SP312-201	0.0951594060234268	-0.0759400348886824	-2.31565922287782	0.0209824875045407	0.0377889842620719	-4.8815341849881	3.37198248960763	-0.0203567769288255	-1.76365503940492	0.098793263083138	0.281192816336966	-8.85349883542297
HAVANA	transcript	ENSG00000251079.6	transcribed_unprocessed_pseudogene	BMS1P2	2	ENST00000532854.5	processed_transcript	BMS1P2-003	1.58854496591392	0.0713889029963603	1.28644935149028	0.198884359809783	0.284944430141816	-6.72085214570408	2.03207715195317	0.0140469527781223	5.38089823172075	8.5168888206189e-05	0.00166953458351935	-1.84740423063187
HAVANA	transcript	ENSG00000251079.6	transcribed_unprocessed_pseudogene	BMS1P2	2	ENST00000450360.2	transcribed_unprocessed_pseudogene	BMS1P2-001	1.21792079520061	0.0803493484036031	1.50207134038407	0.133712855018814	0.201813937766024	-6.42161705622402	0.778031340886158	0.00288852559542841	1.0408403912596	0.314955924096445	0.571567407684796	-9.80137506417251
HAVANA	transcript	ENSG00000265630.2	unprocessed_pseudogene	GLUD1P8	1	ENST00000585063.2	unprocessed_pseudogene	GLUD1P8-001	0.585153928270907	0.0597667105642634	0.749458276235608	0.453935119808667	0.566339200158622	-7.26586899152401	1.2039214259269	-0.000787807498625086	-0.0841718053812648	0.934068306524767	1	-10.3559672532891
HAVANA	transcript	ENSG00000215065.3	processed_pseudogene	DUSP8P4	1	ENST00000399538.2	processed_pseudogene	DUSP8P4-001	0.0121649198131125	-0.00139541604637507	-0.545915569494522	0.585368576174139	0.690630422065588	-7.39749085023273	0.0759991816366961	0.00107191375696983	1.28004797158955	0.220583425376339	0.467260841914263	-9.53006689066013
HAVANA	transcript	ENSG00000266217.2	unprocessed_pseudogene	CTSLP2	2	ENST00000580501.2	unprocessed_pseudogene	CTSLP2-001	0.184374805174411	0.119899475039867	4.8415169760618	1.7224498730778e-06	5.18471664369686e-06	3.89709585472852	0.652205147417482	0.00869898674246929	3.87383570183501	0.00158170466074098	0.0136059834781422	-4.85093562755653
HAVANA	transcript	ENSG00000264404.2	lincRNA	LINC00864	2	ENST00000582543.2	lincRNA	LINC00864-001	0.457012502261363	0.115216547498152	5.19638365948252	2.97004652709424e-07	9.6834854720222e-07	5.59078829113011	0.380461727653959	0.00367604833459782	2.4218194597502	0.0290381763195139	0.117423551398836	-7.72673640880334
HAVANA	transcript	ENSG00000264404.2	lincRNA	LINC00864	2	ENST00000582385.2	lincRNA	LINC00864-002	0.0010607257353992	-0.00170961958763939	-1.56129894347363	0.119088831051092	0.182065310872553	-6.33139177335171	0.135577886856006	-0.00156939899728381	-0.636695106856998	0.53422407166389	0.796142324273867	-10.1460841269742
HAVANA	transcript	ENSG00000189014.7	unprocessed_pseudogene	FAM35DP	1	ENST00000323387.5	unprocessed_pseudogene	FAM35DP-001	0.0528636839961849	-0.00928388223749258	-1.68482947615697	0.092648360193992	0.145708006723409	-6.13209921184486	0.0865460770404951	0.000781728169288186	0.785663273681231	0.444685499848247	0.711118864686215	-10.0366991948083
HAVANA	transcript	ENSG00000226964.1	processed_pseudogene	RHEBP2	1	ENST00000450289.1	processed_pseudogene	RHEBP2-001	0.31792874849997	-0.0810987462815091	-2.09302508307092	0.036852598714111	0.0632569405131205	-5.36717190362893	0.416826212934131	-0.00916687880382344	-3.19300146091304	0.00625489013923792	0.0378947109909826	-6.23169728102557
HAVANA	transcript	ENSG00000277758.4	protein_coding	ABC7-42404400C24.1	2	ENST00000623662.3	protein_coding	ABC7-42404400C24.1-001	0.153019492123853	0.0489113912486234	3.19740158562646	0.00147494967772955	0.00317390389424384	-2.49028244329618	0.973057434132345	0.0145846048351567	7.32981638780232	2.99677416420026e-06	0.000188619135939497	1.65406050028718
ENSEMBL	transcript	ENSG00000277758.4	protein_coding	ABC7-42404400C24.1	3	ENST00000622861.4	protein_coding	ABC7-42404400C24.1-201	0.0164754937883959	-0.00802997587601502	-1.16289344435628	0.24542999433689	0.340909604850411	-6.87160054969144	0.66974240949767	0.018430721255842	2.03097084531519	0.060966413223167	0.200226042511368	-8.41935244631235
HAVANA	transcript	ENSG00000277758.4	protein_coding	ABC7-42404400C24.1	2	ENST00000615923.2	protein_coding	ABC7-42404400C24.1-004	0.12608992937066	-0.108026175627529	-5.39058615395723	1.08641292815091e-07	3.70445984976839e-07	6.5631288102693	1.0255230261427	-0.00247238256062746	-0.338775213558153	0.739624007872645	0.957761149258055	-10.2986612430594
HAVANA	transcript	ENSG00000276850.4	lincRNA	CH17-360D5.2	2	ENST00000479781.5	lincRNA	CH17-360D5.2-002	0.00669061644873522	-0.00089421902480637	-0.17804583529845	0.858759422289259	0.913953587407057	-7.53051134140644	0.01857270184516	0.000141506299772648	0.166125294355917	0.870347326494454	1	-10.3450183577746
HAVANA	transcript	ENSG00000276850.4	lincRNA	CH17-360D5.2	2	ENST00000613389.1	lincRNA	CH17-360D5.2-003	0.166710386740975	0.144797395065971	7.1874603038494	2.430154038639e-12	1.32984538831147e-11	17.007690283896	0.0931525683567609	0.00143381599179182	1.42954858208483	0.173989943875405	0.399680012571004	-9.33791952213075
HAVANA	transcript	ENSG00000276850.4	lincRNA	CH17-360D5.2	2	ENST00000618306.1	lincRNA	CH17-360D5.2-004	0.0074531075529452	0.00292611748944164	0.628447082135747	0.529999383886245	0.63984278629411	-7.34909899552953	0.0364056039404115	-0.000791205957033366	-0.897773945410188	0.383937882219613	0.647581997075974	-9.94054835591682
HAVANA	transcript	ENSG00000276850.4	lincRNA	CH17-360D5.2	2	ENST00000610809.1	lincRNA	CH17-360D5.2-001	0.00362433605433614	0.00012809789808825	0.112968160771883	0.910101347538587	0.951602368155729	-7.53997327163546	0.018037584695261	0.00022430453647877	0.7870966811571	0.443872121711319	0.710307882609099	-10.0355436146711
HAVANA	transcript	ENSG00000264717.5	protein_coding	CH17-360D5.1	2	ENST00000576178.6	protein_coding	CH17-360D5.1-001	0.00895051215562265	0.0058589632917567	1.90990004933922	0.0567206052350267	0.0936388120947825	-5.73048432847738	0.030017068180721	-0.000303464150875585	-0.378856249219027	0.7102719395987	0.934285977252203	-10.2834255186731
HAVANA	transcript	ENSG00000264717.5	protein_coding	CH17-360D5.1	2	ENST00000613306.1	protein_coding	CH17-360D5.1-002	0.0120864366151687	0.00278404904277277	0.988003949473871	0.323630778478963	0.430058399207513	-7.05910830605234	0.0564613389887292	0.00165371477290239	2.02043997883436	0.0621634113903273	0.203064042682184	-8.4371322972023
HAVANA	transcript	ENSG00000273760.1	lincRNA	CH17-360D5.3	2	ENST00000619523.1	lincRNA	CH17-360D5.3-001	0.224421620291263	0.104890825659825	4.99880185128948	8.00521172935745e-07	2.49674957002924e-06	4.63442411457543	0.232013042426984	0.00297853382712861	2.78922088224621	0.0140812501204835	0.0692683397482669	-7.029997935
HAVANA	transcript	ENSG00000276430.2	protein_coding	FAM25C	2	ENST00000617224.2	protein_coding	FAM25C-001	0.0271665574133964	0.0166942176589471	1.55622434124591	0.12029037564934	0.183713523439264	-6.33925759685025	0.058514257454559	0.00148962436284862	0.801700749577366	0.435638802364126	0.701972102395283	-10.0236600771083
HAVANA	transcript	ENSG00000265018.6	transcribed_unprocessed_pseudogene	AGAP12P	1	ENST00000585227.6	transcribed_unprocessed_pseudogene	AGAP12P-001	0.449633822473213	0.0240336684841996	0.565052217858409	0.572292846653848	0.678729855831801	-7.38687510094633	0.884765825765697	0.00714333262360431	1.95656773626149	0.0698945571680433	0.220958946554058	-8.54384193357356
HAVANA	transcript	ENSG00000265018.6	transcribed_unprocessed_pseudogene	AGAP12P	2	ENST00000603888.2	processed_transcript	AGAP12P-003	0.108102189269904	-0.0328284810544716	-1.39607749641778	0.163313540894991	0.240220634875327	-6.57445062476678	0.281301137016295	0.0063337373176524	2.17210737584471	0.0468410658629982	0.16576049893705	-8.17627006989435
HAVANA	transcript	ENSG00000270025.2	transcribed_unprocessed_pseudogene	BMS1P7	2	ENST00000602440.2	transcribed_unprocessed_pseudogene	BMS1P7-001	1.08344315555784	0.201429415647899	2.17804878236022	0.0298711226462325	0.052223478096611	-5.18738559835145	1.67678954925232	0.00866385244458303	2.32117046172315	0.0352675113315307	0.135091148937138	-7.91065442550994
HAVANA	transcript	ENSG00000278561.1	unprocessed_pseudogene	PTPN20CP	2	ENST00000614090.1	unprocessed_pseudogene	PTPN20CP-002	0.259853065523784	0.0460122075824418	1.42201445611835	0.155648407800088	0.230426271244507	-6.53807640931023	0.555709402774592	0.0071597459057324	3.74676248400237	0.00204246202278566	0.0164392835709239	-5.10980418763115
HAVANA	transcript	ENSG00000170324.20	protein_coding	FRMPD2	2	ENST00000635925.1	retained_intron	FRMPD2-014	0.158335092729302	0.0475948829400857	3.71353605896371	0.000227499011273615	0.00054294072137731	-0.750184897233184	0.271343587128114	-0.000507322729815451	-0.330264942365956	0.74591248468274	0.962729843139254	-10.3016806993897
HAVANA	transcript	ENSG00000170324.20	protein_coding	FRMPD2	2	ENST00000637395.1	nonsense_mediated_decay	FRMPD2-013	0.141926420004884	0.119199070714482	8.53236482579169	1.73969312651097e-16	1.45286046418486e-15	26.3947626668382	0.243533832344935	0.00413546450482293	3.86821520400113	0.00159966256446169	0.0137166403962515	-4.86238467388891
HAVANA	transcript	ENSG00000170324.20	protein_coding	FRMPD2	2	ENST00000636244.1	protein_coding	FRMPD2-015	0.00388890919022399	0.00276108729308057	0.708341485142003	0.47906482886933	0.591137874259252	-7.29578511985015	0	0	0	1	1	-10.3597524836655
HAVANA	transcript	ENSG00000170324.20	protein_coding	FRMPD2	2	ENST00000474573.5	processed_transcript	FRMPD2-007	0.38541268494275	-0.058170562946129	-1.36989363454799	0.171337775417735	0.250470693632115	-6.61049721304268	1.63619809652771	0.000564008248264698	0.224799312848313	0.825265406978604	1	-10.3327936646541
HAVANA	transcript	ENSG00000170324.20	protein_coding	FRMPD2	2	ENST00000374201.7	protein_coding	FRMPD2-001	0.172518614232823	0.02487008507726	1.375449865819	0.169610745399059	0.24826380439257	-6.60290471404126	0.185629388950522	-0.0012781911845296	-1.08685973189139	0.294796440141734	0.548523041957336	-9.75283121762646
HAVANA	transcript	ENSG00000170324.20	protein_coding	FRMPD2	2	ENST00000305531.3	protein_coding	FRMPD2-005	0.0424404262001004	0.0407602230326266	5.67951613216626	2.29969833871917e-08	8.40289693758144e-08	8.06823026900135	0.113089570215699	-0.000202828971828606	-0.203508794518976	0.841559344489945	1	-10.3376514208926
HAVANA	transcript	ENSG00000170324.20	protein_coding	FRMPD2	2	ENST00000491130.5	retained_intron	FRMPD2-008	1.02581245157017	-0.296148771808993	-4.36556451023529	1.54303764148254e-05	4.19833275461298e-05	1.79750908218633	3.13573141378224	-0.00118830364020807	-0.508940343582511	0.618432834805949	0.87045663260003	-10.2225515845897
HAVANA	transcript	ENSG00000170324.20	protein_coding	FRMPD2	2	ENST00000463706.1	processed_transcript	FRMPD2-006	0.190320801810927	0.0996100450997173	5.96549005239193	4.63234962861936e-09	1.81990259464157e-08	9.62564800018192	0.257003193340617	0.00266552067470005	2.77257179530728	0.0145563539656231	0.0709837227693339	-7.06229608792406
HAVANA	transcript	ENSG00000170324.20	protein_coding	FRMPD2	2	ENST00000477710.1	retained_intron	FRMPD2-010	0.239737770195547	0.127623901362558	4.30416110644657	2.0191634779405e-05	5.42280785966771e-05	1.54123149817976	0.212664337826896	-0.00231950207844921	-1.05176814441202	0.3100801700558	0.565923967272012	-9.79001077116085
HAVANA	transcript	ENSG00000170324.20	protein_coding	FRMPD2	2	ENST00000486151.5	retained_intron	FRMPD2-004	0.191006720500915	0.106458301054557	6.05607815383673	2.75136254643309e-09	1.10559917335834e-08	10.1328295014725	0.148719953349724	0.00130784863355499	1.47531359626865	0.161462021710525	0.380298517053417	-9.27588276216334
HAVANA	transcript	ENSG00000170324.20	protein_coding	FRMPD2	2	ENST00000494505.1	processed_transcript	FRMPD2-009	0.0142447217788598	0.00621422648904745	0.634475568702868	0.526062029071685	0.636172403420281	-7.3452980680666	0.0235848903671848	-0.000397256009207513	-0.663781842485858	0.517222227227552	0.780509931876764	-10.1277919797651
HAVANA	transcript	ENSG00000170324.20	protein_coding	FRMPD2	2	ENST00000505547.1	retained_intron	FRMPD2-012	0.163072242138884	0.064236629096097	3.36762869393872	0.000816913661602373	0.00181787466279068	-1.94378859123781	0.106532782150333	-0.000806405318088189	-0.825191706221999	0.422601272751709	0.688612147392871	-10.0041263807732
HAVANA	transcript	ENSG00000170324.20	protein_coding	FRMPD2	2	ENST00000468556.1	retained_intron	FRMPD2-002	0.0412550411620762	0.0257326860693317	2.55532185370742	0.0109051963200446	0.0206369210696787	-4.30516809121558	0.0611562253915227	0.000836379028990032	0.631418987756176	0.537571804143844	0.798949332030055	-10.1495633886017
HAVANA	transcript	ENSG00000170324.20	protein_coding	FRMPD2	2	ENST00000492045.1	retained_intron	FRMPD2-003	0.067528192449365	0.0332867550972174	2.93074017843821	0.00353699972811935	0.00722351644306145	-3.29157103451612	0.128050561100181	0.000990404126143095	0.801775610990936	0.435596850092895	0.70193904971656	-10.0235986457651
HAVANA	transcript	ENSG00000225482.1	processed_pseudogene	RP11-542E6.3	1	ENST00000425165.1	processed_pseudogene	RP11-542E6.3-001	0.00067321975584499	0.000359950669631286	0.503581544394053	0.614778271773069	0.716982299895086	-7.41967704611455	0	0	0	1	1	-10.3597524836655
ENSEMBL	transcript	ENSG00000107643.15	protein_coding	MAPK8	3	ENST00000395611.7	protein_coding	MAPK8-202	0.170367014818551	0.00657916432903843	0.230819227972958	0.817550092896158	0.883273986861581	-7.51973153075119	0.0256047690793082	0.000195083954889967	0.166321538668004	0.87019566831106	1	-10.3449835593754
HAVANA	transcript	ENSG00000107643.15	protein_coding	MAPK8	2	ENST00000432379.5	protein_coding	MAPK8-008	0.973845961506948	0.197141571606073	3.15604127721654	0.00169614956826271	0.00361881839982611	-2.61896037223207	1.85528335530155	-0.00141065244625557	-0.303652939357114	0.765696063800927	0.978077140169454	-10.3106339029516
HAVANA	transcript	ENSG00000107643.15	protein_coding	MAPK8	2	ENST00000429041.5	protein_coding	MAPK8-004	0.205206032451114	0.0576024391691803	1.65143277953313	0.0992809975108909	0.15499257396184	-6.18745827716191	0.155670360564231	0.00446623204715762	1.8647676808014	0.0825350624977683	0.24867838032982	-8.69365929399063
HAVANA	transcript	ENSG00000107643.15	protein_coding	MAPK8	2	ENST00000374189.5	protein_coding	MAPK8-006	0.977375014157648	0.21543985632319	5.40297793188025	1.01782605884984e-07	3.48096583008367e-07	6.62625124356207	1.85259600580084	0.00548148256931379	2.3558915622153	0.0329881052187685	0.128793524922774	-7.84759972828344
HAVANA	transcript	ENSG00000107643.15	protein_coding	MAPK8	2	ENST00000426557.5	protein_coding	MAPK8-009	0.839499462345555	0.0543345884316883	0.836229666808247	0.403427002505735	0.515282539976473	-7.19721018253028	0.145978212724293	0.0028816162447048	0.635171779162194	0.535189436797634	0.796976360068027	-10.1470914761977
HAVANA	transcript	ENSG00000107643.15	protein_coding	MAPK8	2	ENST00000476134.1	processed_transcript	MAPK8-010	1.27647443605056	0.408874918713369	9.49591390975657	9.11921830587754e-20	1.07518216527818e-18	33.8501412091727	2.39366426094951	0.0077673560831813	1.67253803655219	0.115800475511638	0.313623109941539	-8.99255706702579
ENSEMBL	transcript	ENSG00000107643.15	protein_coding	MAPK8	3	ENST00000360332.7	protein_coding	MAPK8-201	0.0107650793527165	-0.000850427052263355	-0.267381507892364	0.789286196795278	0.862000500697874	-7.51063163656571	0.611119953153736	0.00404950621973281	1.75379355608126	0.100521399313227	0.284379145899772	-8.86878275748295
HAVANA	transcript	ENSG00000107643.15	protein_coding	MAPK8	2	ENST00000374182.7	protein_coding	MAPK8-011	0.899495247125814	0.174035635163728	3.51632470468526	0.000477584726610529	0.00109537740406458	-1.44428217121393	2.32364771288105	0.00355682195417355	0.871845437083184	0.39746724223753	0.662398255275528	-9.96381487550389
HAVANA	transcript	ENSG00000107643.15	protein_coding	MAPK8	2	ENST00000374179.7	protein_coding	MAPK8-012	0.445240761949106	0.0860397330018356	2.6006525488869	0.00958138614054639	0.0183034944148269	-4.18993445380399	0.444947544518327	0.00344485492337869	0.95670608116082	0.354360345116186	0.615210498408574	-9.88540978920707
HAVANA	transcript	ENSG00000107643.15	protein_coding	MAPK8	2	ENST00000374176.8	protein_coding	MAPK8-014	0.00193119668392291	0.00549841368019052	1.62423789865253	0.104958142412473	0.162869142191951	-6.23172727472282	0.0499462878335819	-0.00178516058495527	-1.05422251038	0.308992694616552	0.564779367092175	-9.78744433858418
HAVANA	transcript	ENSG00000107643.15	protein_coding	MAPK8	2	ENST00000374174.1	protein_coding	MAPK8-013	1.38610972615562	0.258299674063814	4.55007948401904	6.74612563605602e-06	1.90692063731484e-05	2.58778804100911	2.27199572001309	-0.0090464005931055	-1.46631552979127	0.163864056510237	0.383939783785088	-9.28819502672938
HAVANA	transcript	ENSG00000107643.15	protein_coding	MAPK8	2	ENST00000469879.6	processed_transcript	MAPK8-005	1.49784257165808	0.554813282263941	8.25060255853366	1.42039711759171e-15	1.07858815178585e-14	24.3257889759035	3.21079017380964	0.00311274048846217	1.00689800919311	0.330454633737451	0.588794844228314	-9.83601893224524
HAVANA	transcript	ENSG00000107643.15	protein_coding	MAPK8	2	ENST00000471272.1	retained_intron	MAPK8-003	0.593123930205921	0.249215859181431	7.20891784770449	2.10742695948864e-12	1.16100271214076e-11	17.1474405014871	1.19157534071955	0.0107673394043455	2.4338584451527	0.028367161878095	0.115475338931373	-7.70451105223214
HAVANA	transcript	ENSG00000107643.15	protein_coding	MAPK8	2	ENST00000469110.1	retained_intron	MAPK8-001	0.707432971871637	0.126257551991916	4.63458674129843	4.57421636409964e-06	1.3165566507414e-05	2.95978182667608	1.34171532880888	0.00788101198351358	2.56770657674192	0.0218368389205332	0.0958952196161963	-7.45442190202426
HAVANA	transcript	ENSG00000107643.15	protein_coding	MAPK8	2	ENST00000482840.1	processed_transcript	MAPK8-007	0.14054585640061	0.18570360107445	5.68030732602063	2.28973091288537e-08	8.36865613086083e-08	8.07244679384274	0.725493015815211	0.019549105227964	2.67073887901445	0.0178197266270625	0.0824373128720164	-7.25849710075378
HAVANA	transcript	ENSG00000107643.15	protein_coding	MAPK8	2	ENST00000459755.1	processed_transcript	MAPK8-002	0.755531033846135	0.303563257038243	9.92963979548997	2.54751283907039e-21	3.53934738723607e-20	37.3869287871572	1.188641197768	0.00796368236663222	3.50379184814008	0.00333599745749234	0.0236790124139072	-5.6040757013232
HAVANA	transcript	ENSG00000279822.1	TEC	RP11-541M12.6	2	ENST00000624848.1	TEC	RP11-541M12.6-001	0.199304099126348	0.104037832103597	7.62567867802183	1.24105199574429e-13	7.76326376269835e-13	19.9279289330223	0.497226766544667	0.00582788316993495	4.97264203365514	0.000183257092189655	0.00284799499015439	-2.64154591532129
HAVANA	transcript	ENSG00000128805.14	protein_coding	ARHGAP22	2	ENST00000249601.8	protein_coding	ARHGAP22-001	0.519618332822004	0.0387688685983807	0.992860279592358	0.321260494687769	0.427429097195814	-7.05431142745431	0.988845831449075	0.00416486223960817	1.30595384034477	0.21186160774893	0.455361003421523	-9.4979599296318
HAVANA	transcript	ENSG00000128805.14	protein_coding	ARHGAP22	2	ENST00000477708.6	protein_coding	ARHGAP22-007	0.266774543386673	0.0550089544777646	2.94734842261046	0.00335556367027332	0.00687441562127057	-3.24362863880097	0.511157875152255	0.0068679281484375	2.82562161147439	0.0130945246211049	0.0655637404103842	-6.95918119917737
HAVANA	transcript	ENSG00000128805.14	protein_coding	ARHGAP22	2	ENST00000374170.5	protein_coding	ARHGAP22-006	0.110723686104481	0.0117922646786335	0.998777220548272	0.318387955135813	0.424242274873622	-7.0484352621899	0.0799624446747261	0.000796716095444681	0.700365515757963	0.494759105210159	0.759610852660558	-10.1019503492635
HAVANA	transcript	ENSG00000128805.14	protein_coding	ARHGAP22	2	ENST00000374172.5	protein_coding	ARHGAP22-005	0.440961552098756	0.107848906117626	4.02996153232944	6.45162324711235e-05	0.000163911065509934	0.438093864593013	0.39451649429033	0.000160677419047986	0.0510779858758165	0.959958778780389	1	-10.3583583853032
HAVANA	transcript	ENSG00000128805.14	protein_coding	ARHGAP22	2	ENST00000417247.6	protein_coding	ARHGAP22-003	0.222714934629824	0.078897764825858	4.07936946187586	5.25810034671271e-05	0.000134923154362614	0.631861603891122	0.101839741174672	0.00170726428641863	1.86852585612738	0.0819797249938488	0.247497705723972	-8.68761146323368
HAVANA	transcript	ENSG00000128805.14	protein_coding	ARHGAP22	2	ENST00000435790.6	protein_coding	ARHGAP22-004	0.104360197687196	0.0398154577574551	3.81450677424301	0.000153607668960203	0.000374093519404964	-0.3809481649267	0.203156811493873	0.00184399758337492	1.17266255547888	0.259794200783344	0.508691458723109	-9.65759991307356
HAVANA	transcript	ENSG00000128805.14	protein_coding	ARHGAP22	2	ENST00000417912.6	protein_coding	ARHGAP22-002	0.0293334047369761	0.00704061279832259	0.601003268096466	0.548111413491711	0.656675997142537	-7.3659442692584	0.127622069152066	0.00285542176088778	1.51940661988433	0.150112905036999	0.362169968553892	-9.21475022452079
HAVANA	transcript	ENSG00000128805.14	protein_coding	ARHGAP22	2	ENST00000460425.1	nonsense_mediated_decay	ARHGAP22-008	0.186000739228606	-0.00888558307927094	-0.446106829834771	0.655714089531333	0.752365699960233	-7.44693625647756	0.479993219717004	0.0105545458469704	5.38505942409268	8.45157189563003e-05	0.00165987790445288	-1.8394075818656
HAVANA	transcript	ENSG00000128805.14	protein_coding	ARHGAP22	2	ENST00000515523.5	processed_transcript	ARHGAP22-015	0.959046147320056	0.24871213440078	5.30716942327708	1.67971610224611e-07	5.61672406109387e-07	6.14157254822785	0.957525152154381	0.0137828664166726	3.24997981372589	0.00557448701470126	0.0347808753714231	-6.11724554143093
HAVANA	transcript	ENSG00000128805.14	protein_coding	ARHGAP22	2	ENST00000471013.5	processed_transcript	ARHGAP22-009	0.329894517195168	0.0499943452964425	1.35929109647804	0.174669925722554	0.254731405582022	-6.6249007705618	0.256736417021709	0.00424936273152882	1.27622376120989	0.221894737542735	0.468956389093039	-9.53476313083858
HAVANA	transcript	ENSG00000128805.14	protein_coding	ARHGAP22	2	ENST00000489984.1	processed_transcript	ARHGAP22-014	0.100450631243855	0.056863313629317	2.25635424532887	0.024481554766275	0.0435247701788885	-5.01559519790519	0.00612985932719921	-0.000326925830783958	-1.19335894378051	0.251846065602792	0.500689594313024	-9.63373019138942
HAVANA	transcript	ENSG00000128805.14	protein_coding	ARHGAP22	2	ENST00000493012.2	processed_transcript	ARHGAP22-011	1.60428318970203	0.325631791308499	6.17171268899509	1.40187796109921e-09	5.8076660885844e-09	10.7898015210732	2.48507257225824	0.017266266524652	5.97966085124729	2.88153398814006e-05	0.000803870769717982	-0.718713769488886
HAVANA	transcript	ENSG00000128805.14	protein_coding	ARHGAP22	2	ENST00000491108.1	processed_transcript	ARHGAP22-010	1.02375317196474	0.281029884588623	6.06682800011601	2.58532115355768e-09	1.04156220751566e-08	10.1934532545231	1.05707887113596	0.00954635732763393	3.75920308464265	0.00199190636426601	0.0161468288030242	-5.08446262511875
HAVANA	transcript	ENSG00000128805.14	protein_coding	ARHGAP22	1	ENST00000511570.1	processed_transcript	ARHGAP22-013	1.02397829831889	0.271032617022508	4.92798520058766	1.1331975674734e-06	3.478444624726e-06	4.29980075436869	1.68759584540003	0.0179501169470968	6.26390849077048	1.75256395626991e-05	0.000579384312423002	-0.1990322572083
HAVANA	transcript	ENSG00000128805.14	protein_coding	ARHGAP22	2	ENST00000464445.1	retained_intron	ARHGAP22-012	0.814056071893066	0.200318939797437	4.3811535233946	1.44046674651161e-05	3.93336586206714e-05	1.86310770064384	1.23946344525506	0.00944750345151758	2.00849960556627	0.0635465774567074	0.206312909386673	-8.45722902540321
HAVANA	transcript	ENSG00000248682.1	sense_intronic	ARHGAP22-IT1	2	ENST00000505718.1	sense_intronic	ARHGAP22-IT1-001	0.85915273897645	0.397175099203192	8.19584469352667	2.12344734417301e-15	1.58115973387915e-14	23.929799910181	0.761934903064741	0.0103722281346457	3.65848511612159	0.00244047200611494	0.0187463903310995	-5.28956688596964
HAVANA	transcript	ENSG00000231906.1	processed_pseudogene	RP11-541M12.3	1	ENST00000412463.1	processed_pseudogene	RP11-541M12.3-001	1.19595185671639	0.29874818280405	4.1116835422044	4.59444504017299e-05	0.000118645387056686	0.759784889391063	1.49308319156314	0.0164121652961521	3.07144088422221	0.00799404825740933	0.0453867120896261	-6.47462620599692
HAVANA	transcript	ENSG00000251413.1	sense_intronic	RP11-534L6.5	2	ENST00000514425.1	sense_intronic	RP11-534L6.5-001	0.703462540961307	0.039100148242948	1.02350917849219	0.306564370083768	0.411033244811074	-7.02349731793637	0.582512905004479	0.00297693004660656	1.22706514736299	0.239304982803737	0.492700893113934	-9.59412424617237
HAVANA	transcript	ENSG00000236800.1	lincRNA	RP11-534L6.2	1	ENST00000440750.1	lincRNA	RP11-534L6.2-001	0.00113849002737364	0.000625018384883232	0.378483462111935	0.705232862603848	0.794476940473096	-7.47478711547167	0	0	0	1	1	-10.3597524836655
HAVANA	transcript	ENSG00000128815.18	protein_coding	WDFY4	2	ENST00000360890.6	protein_coding	WDFY4-008	0.192579007434776	0.146549101168058	9.18561823782898	1.10380925805682e-18	1.15741477011938e-17	31.387114702498	0.0633886679739374	-0.000637445018997097	-0.694721996855294	0.498186369655961	0.762545281167981	-10.1060214726202
HAVANA	transcript	ENSG00000128815.18	protein_coding	WDFY4	2	ENST00000374161.7	protein_coding	WDFY4-006	0.0704011252028479	0.0367833616289526	4.80559376766755	2.04596331040007e-06	6.11308754686087e-06	3.731698741513	0.11006366735001	-0.000167620106694846	-0.185855290719326	0.855127335941698	1	-10.3413151069267
HAVANA	transcript	ENSG00000128815.18	protein_coding	WDFY4	2	ENST00000465910.5	processed_transcript	WDFY4-003	0.0675916083013148	0.0487041708909989	7.8140352983918	3.31658345033639e-14	2.19442561156381e-13	21.2251311235594	0.0989158826452127	0.000636541127942038	1.25191920596628	0.230373400215125	0.480735885478021	-9.56434659255451
HAVANA	transcript	ENSG00000128815.18	protein_coding	WDFY4	2	ENST00000497480.1	processed_transcript	WDFY4-004	0.0021740310201343	0.000352428742366427	0.191371482981254	0.848312604352129	0.906440030898938	-7.52805194248152	0	0	0	1	1	-10.3597524836655
HAVANA	transcript	ENSG00000128815.18	protein_coding	WDFY4	2	ENST00000490507.1	processed_transcript	WDFY4-005	0.0573141548123168	0.0375754618740871	2.43686349521259	0.0151646677676803	0.0280118200850777	-4.59697055891574	0.012392366387175	-0.000283254088849715	-0.500631009789589	0.62412680185718	0.87045663260003	-10.2269573282503
HAVANA	transcript	ENSG00000228754.1	processed_pseudogene	RP11-534L6.3	1	ENST00000434320.1	processed_pseudogene	RP11-534L6.3-001	0.000189555369891917	0.000320969520546707	0.769424842513109	0.44200614035345	0.554361067509982	-7.25073419482854	0.0609370754958589	2.75366639304217e-05	0.0261408857521326	0.979500523249393	1	-10.359387313527
HAVANA	transcript	ENSG00000228403.1	sense_intronic	RP11-563N6.6	1	ENST00000423256.1	sense_intronic	RP11-563N6.6-001	0.283420194339159	0.200352791248089	5.56681397420947	4.24781830290258e-08	1.50984860815977e-07	7.47288583673531	0.31650138295743	-0.0018673196105506	-0.465813339035122	0.648253374150747	0.884003556458646	-10.2446547688832
HAVANA	transcript	ENSG00000241577.1	sense_overlapping	RP11-523O18.7	2	ENST00000430438.1	sense_overlapping	RP11-523O18.7-001	0.00109766372111365	-0.000888692444253054	-0.786892174168479	0.431719515601379	0.544127746624814	-7.23716830287839	0.113482330459056	0.000496386216508303	0.358331655577684	0.725246625996461	0.946322389137564	-10.2914362749125
HAVANA	transcript	ENSG00000165383.11	protein_coding	LRRC18	2	ENST00000374160.7	protein_coding	LRRC18-001	0.132700094285356	0.00808536870994978	0.833187728663113	0.405138512363431	0.51702147802979	-7.19974390707545	0.108173197404671	0.000316292996848047	0.790598233856301	0.441889141955389	0.708232590870343	-10.0327126125836
HAVANA	transcript	ENSG00000233665.8	processed_transcript	RP11-523O18.5	1	ENST00000428825.8	antisense	RP11-523O18.5-001	1.39012992646085	0.456283819913538	10.2633186237189	1.51395530766277e-22	2.40302482810811e-21	40.1794868758746	2.686106607678	0.0111428897805508	3.76582705732494	0.00196550626928065	0.0159903313869841	-5.07096906435136
HAVANA	transcript	ENSG00000233665.8	processed_transcript	RP11-523O18.5	2	ENST00000610464.1	retained_intron	RP11-523O18.5-002	0.0262323801192161	0.0333913018016729	6.61644451932114	9.5272073443399e-11	4.44097646020485e-10	13.4148694888548	0.0405696547414449	0.00178836657179535	4.0140946926645	0.00119411279205926	0.0110640596503249	-4.56537162860946
HAVANA	transcript	ENSG00000226576.1	antisense	RP11-523O18.1	2	ENST00000422966.1	antisense	RP11-523O18.1-001	0.0251074317571823	-0.00782990821413031	-0.972880467291924	0.331085294182544	0.438250796942317	-7.07389655523929	0.0524946671315724	0.00104922359481762	1.05124855013087	0.310310748840541	0.566165912794505	-9.79055343153698
ENSEMBL	transcript	ENSG00000264800.1	miRNA	MIR4294	3	ENST00000584548.1	miRNA	MIR4294-201	0.0583328310030688	0.141447236221374	4.02198557287226	6.6669188627971e-05	0.000169146825041993	0.407021052382013	0	0	0	1	1	-10.3597524836655
HAVANA	transcript	ENSG00000165633.12	protein_coding	VSTM4	2	ENST00000332853.8	protein_coding	VSTM4-001	1.10140971291476	0.423315355432072	10.0181575333279	1.21178240793713e-21	1.74375586147794e-20	38.1217890339832	1.60684991525965	0.0061519613551615	3.7221562379019	0.00214630905116136	0.0170501721688788	-5.15992266249567
HAVANA	transcript	ENSG00000165633.12	protein_coding	VSTM4	2	ENST00000476018.2	retained_intron	VSTM4-003	0.294886392042892	0.10100342618157	4.90095538729373	1.29252425779178e-06	3.94482668850274e-06	4.173220520034	0.481326504578573	0.00474851455986605	1.67995267053756	0.114326876044374	0.310869448611673	-8.98142541775112
HAVANA	transcript	ENSG00000165633.12	protein_coding	VSTM4	2	ENST00000298454.3	protein_coding	VSTM4-002	0.189475071360929	0.0636916532215256	5.57238555517326	4.12187779647288e-08	1.46752715152706e-07	7.50207043222809	0.204438660303428	0.00222418606884318	3.17088328617808	0.00654069825074335	0.0391935111640389	-6.27603161154622
HAVANA	transcript	ENSG00000234736.5	antisense	FAM170B-AS1	2	ENST00000442525.5	antisense	FAM170B-AS1-001	0.00028525776352456	0.000394086470645368	1.15477594891403	0.248736318283705	0.344795145690979	-6.8809751636373	0.0293470168073938	0.00103999552850871	1.93759416803887	0.0723537924083249	0.226444799303867	-8.5751574997793
HAVANA	transcript	ENSG00000234736.5	antisense	FAM170B-AS1	2	ENST00000443389.5	antisense	FAM170B-AS1-003	0.000244824483662504	0.000245496221128068	0.640793166729305	0.521951998987532	0.632276407401936	-7.34127598177827	0.00839728812508958	0.000575814042863285	2.46025602782557	0.026947113728035	0.11132050815009	-7.65561675249599
HAVANA	transcript	ENSG00000234736.5	antisense	FAM170B-AS1	2	ENST00000435809.1	antisense	FAM170B-AS1-004	6.78192975343893e-05	3.11545849759032e-05	0.0997448711594026	0.92058703903885	0.95917367544665	-7.54137859725124	0	0	0	1	1	-10.3597524836655
HAVANA	transcript	ENSG00000234736.5	antisense	FAM170B-AS1	2	ENST00000440054.1	antisense	FAM170B-AS1-002	0.000104103578806255	0.000217871975023681	0.66159114458728	0.50853945224073	0.619501484743009	-7.3277539302325	0.00716425001171614	5.45847619940277e-05	0.163809643215059	0.872137265210087	1	-10.3454258823405
HAVANA	transcript	ENSG00000172538.6	protein_coding	FAM170B	2	ENST00000311787.5	protein_coding	FAM170B-001	0.0163731493976649	0.0159353098010182	4.74004938588744	2.79306707213465e-06	8.23004994323923e-06	3.43281463286029	0.0133470704470699	0.000405566772152153	0.924771865027646	0.370185451194601	0.632609740424228	-9.91567486173916
ENSEMBL	transcript	ENSG00000204161.13	protein_coding	C10orf128	3	ENST00000374151.7	protein_coding	C10orf128-201	0.405642688498899	0.182134648908163	6.1008746333168	2.12147450930072e-09	8.62508453873407e-09	10.3860703105411	0.329630755651132	-3.14131149777781e-05	-0.0112147328383994	0.991204621343909	1	-10.3596852725887
HAVANA	transcript	ENSG00000204161.13	protein_coding	C10orf128	2	ENST00000374156.8	nonsense_mediated_decay	C10orf128-001	0.522812477581531	0.316458786708614	8.2321880756748	1.62641618686536e-15	1.22762706211511e-14	24.1923985080157	0.387834126362982	-0.000855453704100538	-0.415365137826412	0.68394194531346	0.9128799098583	-10.2680967125012
HAVANA	transcript	ENSG00000204161.13	protein_coding	C10orf128	2	ENST00000374153.6	protein_coding	C10orf128-003	0.59677443778244	-0.108039328304951	-2.70119650553881	0.00714467800538605	0.0139270670810132	-3.92731398350663	0.824208276945024	0.00561926078227461	1.88720794122344	0.0792685232146582	0.241678568419075	-8.65743713609304
HAVANA	transcript	ENSG00000204161.13	protein_coding	C10orf128	2	ENST00000488276.1	processed_transcript	C10orf128-007	0.140702432800451	0.0609251646501604	2.7447255246111	0.00627504166812764	0.0123400169705344	-3.81061598764705	0.118123525549121	-0.000234808373650323	-0.118427714543938	0.907350077316761	1	-10.3522610990483
HAVANA	transcript	ENSG00000204161.13	protein_coding	C10orf128	2	ENST00000474718.5	protein_coding	C10orf128-004	0.456468755697062	-0.0476064358606948	-1.26212585213946	0.207494608867654	0.295457402607692	-6.75172367803838	0.565748837933504	-0.00194093168556954	-0.492957840649771	0.629406994092995	0.870921156811867	-10.2309635286831
HAVANA	transcript	ENSG00000204161.13	protein_coding	C10orf128	2	ENST00000453436.5	protein_coding	C10orf128-005	0.00815721394725906	0.0136759526210539	2.79684184708189	0.00536023998235429	0.0106584083737761	-3.66851638905921	0.0258612259992133	-0.000219656951540266	-0.266189143546935	0.793832833759284	0.999108613765628	-10.3219788296139
HAVANA	transcript	ENSG00000204161.13	protein_coding	C10orf128	2	ENST00000374148.1	protein_coding	C10orf128-002	0.360476520772294	0.263579422666867	9.21040059624526	9.06371848175879e-19	9.60023040612387e-18	31.5817122120375	0.482909257167533	0.00490225422001434	4.24257987088934	0.000757702004384574	0.00792342115183907	-4.10141608271669
HAVANA	transcript	ENSG00000204161.13	protein_coding	C10orf128	2	ENST00000470884.1	processed_transcript	C10orf128-006	0.181754382967155	0.0963779332681595	3.63660699419006	0.000305041426377432	0.000716270144095364	-1.02521349793902	0.0382044497469839	-0.00155726099268769	-2.51584521907353	0.0241752109627385	0.103056142251653	-7.55195189710004
HAVANA	transcript	ENSG00000236208.1	antisense	C10orf71-AS1	1	ENST00000437677.1	antisense	C10orf71-AS1-001	0.00479166183849455	-0.00229122255233366	-1.07745314319044	0.281799818074958	0.383162203737043	-6.9669972062836	0.00697796995911676	0.000234473089997193	0.95597227858832	0.35471860758917	0.615615913113228	-9.88611542616301
HAVANA	transcript	ENSG00000236208.1	antisense	C10orf71-AS1	1	ENST00000442700.1	antisense	C10orf71-AS1-002	0.00480324987237024	-2.11681162649927e-05	-0.00884138368382768	0.992949231062723	1	-7.546310384157	0.0079420553357815	-0.000181532693389291	-0.496628296406484	0.626878578325994	0.870483312129853	-10.2290546275696
HAVANA	transcript	ENSG00000177354.11	protein_coding	C10orf71	2	ENST00000374144.7	protein_coding	C10orf71-001	0.0340995281637829	0.00978120340344351	3.41779084956901	0.000683072721819323	0.00153502842058669	-1.77758183396751	0.00402885547721103	9.84197731463835e-05	1.12434508965756	0.2790945453063	0.530143347588637	-9.71197345154592
HAVANA	transcript	ENSG00000177354.11	protein_coding	C10orf71	2	ENST00000470615.1	processed_transcript	C10orf71-002	0.000352483407381459	-0.000239039833084427	-0.259849767771196	0.795087115277367	0.866300531093546	-7.51261539583418	0	0	0	1	1	-10.3597524836655
HAVANA	transcript	ENSG00000165606.8	protein_coding	DRGX	2	ENST00000374139.6	protein_coding	DRGX-001	0.164527958208025	0.118328607766915	6.92083119805258	1.38845418122203e-11	7.04858928675265e-11	15.2995667301907	0.417653974078439	0.000787582073389811	0.510262679603893	0.617529024258134	0.87045663260003	-10.2218440045489
ENSEMBL	transcript	ENSG00000165606.8	protein_coding	DRGX	3	ENST00000434016.2	protein_coding	DRGX-201	0.0655244902444806	0.0516705956376213	4.03445810814758	6.33317352022071e-05	0.000161035006143954	0.455637079050432	0.106235162596413	0.00455988220429912	2.52319235243619	0.0238299238832142	0.102024815565381	-7.53818179185713
HAVANA	transcript	ENSG00000235939.1	antisense	RP11-123B3.2	2	ENST00000423283.1	antisense	RP11-123B3.2-001	0.00495261965349157	-0.00456549843488654	-1.86083069183346	0.0633575564983955	0.103518365925018	-5.8222730886654	0.387316689360721	0.00548512555084699	2.28469793191936	0.0378212532566485	0.142050616558248	-7.97642475316047
HAVANA	transcript	ENSG00000225830.11	protein_coding	ERCC6	2	ENST00000624341.3	nonsense_mediated_decay	ERCC6-010	0.250292035839682	0.164823069624666	8.9356247571029	7.89442923550734e-18	7.57838972860573e-17	29.4450712814795	0.279752659969394	0.00517632334137538	2.05594526817488	0.0582115604365967	0.193605279771519	-8.37698164337822
HAVANA	transcript	ENSG00000225830.11	protein_coding	ERCC6	2	ENST00000355832.9	protein_coding	ERCC6-001	1.2358126240846	0.326574270023387	8.84393235736297	1.60907182466094e-17	1.49625018268755e-16	28.7424597805966	2.13693290504653	0.0113653244135303	5.43877960034461	7.65355924506099e-05	0.00155154785446986	-1.73635752101074
HAVANA	transcript	ENSG00000225830.11	protein_coding	ERCC6	2	ENST00000623073.3	retained_intron	ERCC6-009	0.335825681723794	0.046439292056478	3.01681303770744	0.00268520123112223	0.00557325936603682	-3.040274583374	0.521981611244387	0.00530310315903953	4.73057003272172	0.000291494511359594	0.00396075249515501	-3.12068067399594
HAVANA	transcript	ENSG00000225830.11	protein_coding	ERCC6	2	ENST00000623115.3	processed_transcript	ERCC6-006	0.616691943403475	0.411643971426147	10.6583520047354	4.96389500616415e-24	9.23300451870915e-23	43.5623865607058	1.12333732273707	0.00407473869002432	1.09232695420492	0.292466309870899	0.545826337485935	-9.74694517466926
HAVANA	transcript	ENSG00000225830.11	protein_coding	ERCC6	2	ENST00000465653.1	processed_transcript	ERCC6-002	0.440858350267091	-0.00667405953535697	-0.254158016329556	0.799478450947099	0.869614042178058	-7.51407693721592	0.59891091787285	0.00437891091819813	1.99396151885401	0.065268549022302	0.210266715311647	-8.48160682470663
HAVANA	transcript	ENSG00000225830.11	protein_coding	ERCC6	2	ENST00000475116.1	processed_transcript	ERCC6-003	0.360153523254692	-0.0329478422249559	-0.75118945083568	0.452893676752648	0.565341484653208	-7.26457246741937	0.251609418324185	0.00523003899551651	1.1350716776773	0.274719044179946	0.525286023269775	-9.70006741646745
HAVANA	transcript	ENSG00000225830.11	protein_coding	ERCC6	2	ENST00000623318.1	processed_transcript	ERCC6-007	0.0719964097649212	-0.0418406758635614	-1.75093843069637	0.0805725631339122	0.12862530247494	-6.01928549671465	0.049769448617652	-0.000950631232648984	-0.723707811071065	0.480732496615789	0.746975448657768	-10.0847853057475
HAVANA	transcript	ENSG00000225830.11	protein_coding	ERCC6	2	ENST00000623788.1	retained_intron	ERCC6-008	0.0470745936101129	0.023275131220716	1.82218521494654	0.0690268433547859	0.111842878452349	-5.8929045350321	0.0836595948230754	0.00251907026103031	1.30870448431546	0.210951929677816	0.454046064550539	-9.49452096261568
