## Supplementary material for "Comparison of gene expression in living and postmortem human brain": Table S5 (part 31 of 63)

source	type	gene_id	gene_type	gene_name	level	transcript_id	transcript_type	transcript_name	LIV_vs_PM_AveExpr	LIV_vs_PM_logFC	LIV_vs_PM_t	LIV_vs_PM_P.Value	LIV_vs_PM_adj.P.Val	LIV_vs_PM_B	degradation_AveExpr	degradation_logFC	degradation_t	degradation_P.Value	degradation_adj.P.Val	degradation_B
HAVANA	transcript	ENSG00000225830.11	protein_coding	ERCC6	2	ENST00000447839.6	protein_coding	ERCC6-012	0.757199606622415	0.248342195341106	8.65769019421444	6.72624229888519e-17	5.85626090199632e-16	27.3316483498897	1.20652360593386	0.00347450607085772	2.60436528252117	0.0203166401155488	0.0908680262764873	-7.38503090229744
HAVANA	transcript	ENSG00000225830.11	protein_coding	ERCC6	1	ENST00000515869.1	protein_coding	ERCC6-011	0.000137385362502176	-0.000549743352131967	-1.04834590087942	0.294988075797173	0.398063278882238	-6.99784250533138	0.00990056443093208	7.54328718547206e-05	0.165093557631447	0.871144742298265	1	-10.3452006339863
HAVANA	transcript	ENSG00000225830.11	protein_coding	ERCC6	2	ENST00000479652.1	processed_transcript	ERCC6-004	0.652168491894363	0.07576972731234	1.85836568304684	0.0637072727066387	0.104038052307351	-5.82682197989514	0.415420798253794	0.00237484581236322	0.716613050251955	0.484970315509344	0.751005887475361	-10.090058012128
HAVANA	transcript	ENSG00000225830.11	protein_coding	ERCC6	2	ENST00000462247.1	protein_coding	ERCC6-005	0.0456769662607594	-0.000420522210978712	-0.018617879554305	0.985153400569351	1	-7.5461762543789	0.152686972807251	0.00197642758296345	0.608768196537974	0.552075270894855	0.812641490561702	-10.1641882210142
ENSEMBL	transcript	ENSG00000243251.6	protein_coding	PGBD3	3	ENST00000374127.4	protein_coding	PGBD3-201	0.000524914022934743	-0.00115183336673665	-0.732448052316813	0.464239919365264	0.576613836301563	-7.2784496653759	0.00200281859606637	-0.000106816991790206	-1.0076307610076	0.330114370334184	0.588432317447859	-9.8352815573993
HAVANA	transcript	ENSG00000271237.1	processed_pseudogene	RP11-140C5.3	1	ENST00000605814.1	processed_pseudogene	RP11-140C5.3-001	0.00116855457853075	5.64524368857818e-05	0.0499762021946141	0.96016140187586	0.98723343856312	-7.54510154381725	0.0112367140367862	8.5613059327895e-05	0.165413880026736	0.870897153761202	1	-10.3451441639438
HAVANA	transcript	ENSG00000070748.17	protein_coding	CHAT	2	ENST00000339797.5	protein_coding	CHAT-007	1.85042354105132e-05	-1.77661202562676e-05	-0.0846576279156939	0.932567624389779	0.967844752162848	-7.54276862188606	0	0	0	1	1	-10.3597524836655
HAVANA	transcript	ENSG00000070748.17	protein_coding	CHAT	2	ENST00000460699.5	processed_transcript	CHAT-004	0.000100086245316538	0.000154922904250834	0.449030532431172	0.65360508305164	0.750563394000409	-7.44562918021144	0	0	0	1	1	-10.3597524836655
ENSEMBL	transcript	ENSG00000070748.17	protein_coding	CHAT	3	ENST00000395559.6	protein_coding	CHAT-202	0.00115122149003921	-0.000678758434296522	-1.15193516190182	0.249900741353445	0.346172302197252	-6.88424046148627	0.000595675094018474	-3.1769338347652e-05	-0.485274764243469	0.63471508197021	0.873705625395495	-10.2349149284208
ENSEMBL	transcript	ENSG00000070748.17	protein_coding	CHAT	3	ENST00000351556.7	protein_coding	CHAT-201	1.25973403761666e-05	-1.3649740673755e-05	-0.0662617433016548	0.947196048433796	0.978101872787495	-7.54415574145326	0	0	0	1	1	-10.3597524836655
HAVANA	transcript	ENSG00000070748.17	protein_coding	CHAT	2	ENST00000481336.5	processed_transcript	CHAT-006	0	0	0	1	1	-7.54634944069386	0	0	0	1	1	-10.3597524836655
HAVANA	transcript	ENSG00000070748.17	protein_coding	CHAT	2	ENST00000337653.6	protein_coding	CHAT-001	3.43191910358234e-05	-2.10246561638095e-05	-0.0954222782484187	0.924017827845053	0.961592979870029	-7.54180009572865	0	0	0	1	1	-10.3597524836655
ENSEMBL	transcript	ENSG00000070748.17	protein_coding	CHAT	3	ENST00000395562.2	protein_coding	CHAT-203	7.5271496028761e-12	1.67956311932601e-11	8.34929420987205e-08	0.999999933415724	1	-7.54634944069386	0	0	0	1	1	-10.3597524836655
HAVANA	transcript	ENSG00000070748.17	protein_coding	CHAT	2	ENST00000490270.1	processed_transcript	CHAT-003	0.000133365682205216	0.000195700421792754	0.468268092021653	0.639797884284242	0.738776256718951	-7.43681605562045	0	0	0	1	1	-10.3597524836655
HAVANA	transcript	ENSG00000187714.6	protein_coding	SLC18A3	2	ENST00000374115.4	protein_coding	SLC18A3-001	0.000113639342144707	0.000102526842946993	0.354828215264321	0.722868591202141	0.808930552860425	-7.48345177776334	0.000579290223011927	-3.08954785606361e-05	-0.473954770621277	0.642573777571552	0.879510845494461	-10.2406272492249
HAVANA	transcript	ENSG00000178645.12	protein_coding	C10orf53	2	ENST00000374113.3	protein_coding	C10orf53-001	0.00484550143606688	-0.00250600751747905	-2.30264047375477	0.0217107400630841	0.0389893801334026	-4.9112552151368	0.0251596629969563	0.00049927908966251	2.03118537965183	0.06094224866068	0.20017010738733	-8.41898969917168
HAVANA	transcript	ENSG00000178645.12	protein_coding	C10orf53	2	ENST00000374111.7	protein_coding	C10orf53-002	0.00552868441306416	-0.000447902019980613	-0.216600143698017	0.828608725198911	0.891383763557336	-7.5229098379471	0.00585212088678402	-0.000211441475679591	-1.09864424452142	0.289790945030867	0.542730852528158	-9.74011276089768
HAVANA	transcript	ENSG00000178645.12	protein_coding	C10orf53	2	ENST00000374112.7	protein_coding	C10orf53-003	0.220697971914766	0.0562762905507977	3.82593836916445	0.00014684545624853	0.000358487158980796	-0.338555333087156	0	0	0	1	1	-10.3597524836655
ENSEMBL	transcript	ENSG00000178645.12	protein_coding	C10orf53	3	ENST00000535836.1	protein_coding	C10orf53-201	0.102725459245705	0.0370566532452933	4.6194587056171	4.9058588852588e-06	1.40727477117312e-05	2.89272771145925	0.0237030865687687	7.75764816762093e-05	0.303970741758283	0.765458774525086	0.977870516806715	-10.3105313596636
HAVANA	transcript	ENSG00000197444.9	protein_coding	OGDHL	2	ENST00000374103.8	protein_coding	OGDHL-001	2.50437085970719	0.156510470017882	2.55354913137322	0.0109601283981743	0.0207320863404261	-4.30963437807127	3.83857728989908	0.00275285040868558	1.42903651570084	0.174134544266489	0.399881246716472	-9.33860536115965
ENSEMBL	transcript	ENSG00000197444.9	protein_coding	OGDHL	3	ENST00000419399.4	protein_coding	OGDHL-201	0.251701998052673	0.0223962321353592	0.87304677223241	0.383058594095574	0.49397858652618	-7.1658140377844	0.807447452501055	0.00636251226377419	1.48178981737787	0.159751438905113	0.377709677739641	-9.26698673583853
ENSEMBL	transcript	ENSG00000197444.9	protein_coding	OGDHL	3	ENST00000432695.2	protein_coding	OGDHL-202	0.144067778707041	0.0314317339339584	0.75664747315246	0.44961910443645	0.56202531108678	-7.26046526678096	0.152587637739821	-0.00373421740722576	-1.27483633680878	0.222372005312813	0.469586145143011	-9.53646415464845
HAVANA	transcript	ENSG00000197444.9	protein_coding	OGDHL	2	ENST00000490844.1	processed_transcript	OGDHL-002	0.61436848389196	0.303384673509404	9.27953547925921	5.22046294915126e-19	5.65916506156048e-18	32.1265350638548	0.936531608958994	0.0119100679520062	6.74613223686856	7.7336082423455e-06	0.000343471520666937	0.65805470024865
HAVANA	transcript	ENSG00000197444.9	protein_coding	OGDHL	2	ENST00000496884.1	processed_transcript	OGDHL-004	1.33951218692701	0.442125573987636	7.7264216810771	6.14582031158432e-14	3.9600887304566e-13	20.6186488389565	1.77478789430245	0.0128402003930095	4.94499038209615	0.000193166281075745	0.00295761659868375	-2.69598617400424
HAVANA	transcript	ENSG00000197444.9	protein_coding	OGDHL	2	ENST00000471460.1	processed_transcript	OGDHL-003	0.586874188874123	0.36456098387836	9.3132159318252	3.98603310492803e-19	4.38414541470243e-18	32.3929958363988	0.880701103643385	0.00597528437454226	2.55217422438413	0.0225133996150014	0.0980769802530746	-7.48371186332304
HAVANA	transcript	ENSG00000226389.3	processed_pseudogene	RP11-507K13.4	1	ENST00000420752.1	processed_pseudogene	RP11-507K13.4-001	0.00147304568093649	0.000567031805389302	0.660253935857989	0.509396328769032	0.620352975646647	-7.32863630080185	0	0	0	1	1	-10.3597524836655
HAVANA	transcript	ENSG00000229870.1	processed_pseudogene	RP11-507K13.6	1	ENST00000444021.1	processed_pseudogene	RP11-507K13.6-001	0.000412770148448255	0.000237587236852708	0.351154101394989	0.72562133756003	0.811174620462196	-7.4847474367506	0.390187438978765	-0.00166399662000009	-0.619197192163565	0.545371168201343	0.806353419444118	-10.1575175221608
HAVANA	transcript	ENSG00000227345.8	protein_coding	PARG	2	ENST00000402038.7	protein_coding	PARG-001	1.2669955801022	0.189398545841513	4.84251717368399	1.71418873080891e-06	5.1621438564891e-06	3.90171699097837	2.07743280844746	0.00123914780454064	0.373671519613225	0.714043336385361	0.937251061854303	-10.2854904383748
HAVANA	transcript	ENSG00000227345.8	protein_coding	PARG	2	ENST00000614063.4	nonsense_mediated_decay	PARG-006	0.125974503016121	0.108929967271958	5.20147737233067	2.8938627126442e-07	9.44936923064549e-07	5.61588404934936	0.682692592426233	0.00828829731514057	1.96463283760091	0.068872350706604	0.218614013316483	-8.53047668211582
HAVANA	transcript	ENSG00000227345.8	protein_coding	PARG	2	ENST00000610922.1	nonsense_mediated_decay	PARG-005	0.26005985535881	0.0359785493918227	1.93542792971013	0.0535038855220777	0.0888007998190719	-5.68180116935056	0.328920565525093	-0.00179663090716225	-1.2969284253135	0.214868466110544	0.459482222182645	-9.50920367168107
HAVANA	transcript	ENSG00000227345.8	protein_coding	PARG	2	ENST00000616448.1	protein_coding	PARG-007	2.21076984125925	0.251226937785633	4.67704061673247	3.75460007303999e-06	1.09044772705447e-05	3.14902913626953	3.2338157294317	0.00662307558927383	2.9042175162575	0.0111887074992946	0.0583740057247392	-6.80538523148925
HAVANA	transcript	ENSG00000227345.8	protein_coding	PARG	2	ENST00000492350.2	retained_intron	PARG-003	0.510185454394943	0.128938328428654	4.03127195286162	6.41688847674773e-05	0.000163074988498308	0.44320452719808	0.706784962279653	0.0060013152786773	3.4027561066809	0.00409251075336915	0.0275893005034603	-5.80890111374783
HAVANA	transcript	ENSG00000227345.8	protein_coding	PARG	2	ENST00000611974.4	processed_transcript	PARG-008	1.22114972491729	0.229516963044278	5.84169580456044	9.34277970132223e-09	3.55150739021661e-08	8.94327801357776	1.67093461995342	0.00737370346561681	5.12991392480037	0.000136071484336271	0.00229951911906816	-2.33343372922088
HAVANA	transcript	ENSG00000227345.8	protein_coding	PARG	2	ENST00000497481.1	processed_transcript	PARG-004	1.86558106873102	0.320462019833554	5.36284341715263	1.25662277636334e-07	4.25542106163394e-07	6.42227772859337	2.17614357189038	0.016308992112775	5.09525564257202	0.000145259244452584	0.00240857900411722	-2.40110563729524
HAVANA	transcript	ENSG00000230166.1	processed_pseudogene	RP11-526K21.2	1	ENST00000413846.1	processed_pseudogene	RP11-526K21.2-001	0.000990761992999427	0.00115447732346784	0.549215140205791	0.583104133858982	0.688633239228008	-7.39568652666126	0.749257780238387	0.00845855719053763	2.06025609908833	0.0577477643287727	0.192467726449642	-8.36963914796832
HAVANA	transcript	ENSG00000204152.10	protein_coding	TIMM23B	2	ENST00000374098.6	protein_coding	TIMM23B-002	0.549051994478321	-0.11143837393122	-2.22735642088774	0.0263698761222166	0.0465890105381612	-5.07990550091172	0.858617445256431	-0.0116203318946704	-4.38873029957559	0.000567748130555846	0.00641330116561986	-3.80595838123128
HAVANA	transcript	ENSG00000204152.10	protein_coding	TIMM23B	2	ENST00000478381.5	nonsense_mediated_decay	TIMM23B-005	2.04840558165677	0.18490108319954	3.4583887174899	0.000590034031504605	0.00133725344487045	-1.64134913374405	2.73618081212514	0.0190375658056748	5.69036848822434	4.83475597611663e-05	0.00112911130344092	-1.25841805713185
HAVANA	transcript	ENSG00000204152.10	protein_coding	TIMM23B	2	ENST00000483296.5	nonsense_mediated_decay	TIMM23B-004	0.453345657779749	0.115020201140194	4.14718045435185	3.9574716420827e-05	0.000102869859394138	0.901394558310696	1.12272230228237	0.0153029726694312	5.61470232000639	5.54600698257879e-05	0.00124228236969862	-1.40133695565818
HAVANA	transcript	ENSG00000204152.10	protein_coding	TIMM23B	2	ENST00000451577.3	protein_coding	TIMM23B-003	0.160676493530188	0.0438538425377078	3.06278343322227	0.00231161686380887	0.004844291939073	-2.90318808296804	0.0109572073823103	0.000504077030400693	1.36379895673457	0.193382062621168	0.429314011262989	-9.42444836920308
ENSEMBL	transcript	ENSG00000223111.1	snoRNA	SNORA74	3	ENST00000411179.1	snoRNA	SNORA74.1-201	0.996011335601249	0.237770236670494	3.33574043009839	0.00091428324139211	0.00202083816833476	-2.04822617202772	0.805220299652284	0.000521978986625716	0.0866160365389249	0.932158780824123	1	-10.3557442834107
HAVANA	transcript	ENSG00000178440.5	lincRNA	LINC00843	2	ENST00000429104.1	lincRNA	LINC00843-002	1.23905020662462	0.0955051714895384	1.78622715628066	0.0746711099613417	0.120087792466278	-5.95731055747445	1.49360985924171	0.0166729775556458	4.8331748318537	0.000239234577801044	0.00344467724360301	-2.9169066776893
HAVANA	transcript	ENSG00000178440.5	lincRNA	LINC00843	2	ENST00000444438.2	lincRNA	LINC00843-001	0.223618525724338	0.00322987677208184	0.115036313362249	0.908462733669838	0.950405032122639	-7.53973767566101	0.495042271177779	0.000716463172220383	0.234532657747813	0.817843490549161	1	-10.3304131020686
HAVANA	transcript	ENSG00000204149.10	protein_coding	AGAP6	2	ENST00000618025.4	protein_coding	AGAP6-002	0.752400833269925	0.138905293258275	4.06250854611764	5.63960506460989e-05	0.000144211799595023	0.565488216711599	0.910237491369132	0.00571860554028957	1.89934273310386	0.0775509076578365	0.237970901001157	-8.63774016974798
ENSEMBL	transcript	ENSG00000204149.10	protein_coding	AGAP6	3	ENST00000374056.8	protein_coding	AGAP6-201	0.393094130889513	0.0636790735220584	1.84070936293402	0.0662592363997464	0.10780049594081	-5.85923083347786	0.750615690842403	0.0118162645129386	4.10015399265113	0.00100561051411225	0.00974592324096805	-4.39038925091981
HAVANA	transcript	ENSG00000204149.10	protein_coding	AGAP6	1	ENST00000412531.3	protein_coding	AGAP6-001	0.599237536533664	0.16508499503029	3.92610167358393	9.85025101012501e-05	0.000245220779896199	0.0379964050243347	1.99981262822513	0.0196319613201065	6.52493398659874	1.12107425836644e-05	0.00043436532523885	0.268758405544695
HAVANA	transcript	ENSG00000235618.7	transcribed_unprocessed_pseudogene	FAM21EP	2	ENST00000456967.5	processed_transcript	FAM21EP-002	0.244869229924965	0.0346688565579743	2.45932998965021	0.0142587808085554	0.026455658466394	-4.54266623296017	0.30799001325628	0.0028466850735228	3.42018390876004	0.00395072175543852	0.0268834654355976	-5.77361414237895
HAVANA	transcript	ENSG00000235618.7	transcribed_unprocessed_pseudogene	FAM21EP	1	ENST00000417804.1	transcribed_unprocessed_pseudogene	FAM21EP-001	0.141479633203772	0.00628513463499992	0.433555888718782	0.664798823123117	0.760027651486448	-7.45245038014404	0.486555713824854	0.00593855474207138	4.42219342411171	0.00053159461116441	0.00611712156451961	-3.73849253708641
HAVANA	transcript	ENSG00000226631.1	processed_pseudogene	SLC9A3P3	1	ENST00000457608.1	processed_pseudogene	SLC9A3P3-001	0.010950099213165	-0.000678865344506381	-0.348385228722525	0.727698206711578	0.812904214605847	-7.48571495993424	0.0400385102965828	0.000489971259009803	1.10477487514172	0.287212090656145	0.539609096219364	-9.73345034691702
ENSEMBL	transcript	ENSG00000099290.15	protein_coding	FAM21A	3	ENST00000351071.10	protein_coding	FAM21A-202	1.13627811697397	0.199849508856022	3.45404925871392	0.000599382241099331	0.00135717190567772	-1.65598408439993	2.26386169922971	-0.00416507150282382	-0.971452755243956	0.347214192071922	0.607382888483229	-9.87112815387194
ENSEMBL	transcript	ENSG00000099290.15	protein_coding	FAM21A	3	ENST00000611324.4	protein_coding	FAM21A-204	0.289468140774336	0.367554031865053	14.6238261874934	1.51463975997097e-40	2.03789592581629e-38	81.2931591580268	0.676189151045204	0.00339330935291951	1.36244885526799	0.193797991328457	0.429923430197737	-9.42619236199806
ENSEMBL	transcript	ENSG00000099290.15	protein_coding	FAM21A	3	ENST00000314664.11	protein_coding	FAM21A-201	0.105642464059485	0.0293062195778077	0.997117130384833	0.319192182723948	0.425129325707358	-7.05008742178804	0.0507945771526029	-0.000134915998058823	-0.0779654298683246	0.938918819612715	1	-10.3565047663787
HAVANA	transcript	ENSG00000099290.15	protein_coding	FAM21A	2	ENST00000434114.6	nonsense_mediated_decay	FAM21A-001	0.00078500413932028	-8.06834268253689e-05	-0.063960213434569	0.949027586736402	0.979416532697947	-7.54430548579178	0.0104574818968757	0.000498378427448363	1.28399701985511	0.219235762097087	0.465512143228783	-9.52520559127889
HAVANA	transcript	ENSG00000099290.15	protein_coding	FAM21A	2	ENST00000282633.9	protein_coding	FAM21A-005	0.390595045634792	0.656617719085118	9.18291534627691	1.12776619018145e-18	1.18152605262327e-17	31.3659133753145	1.99914474690314	0.0267107611581508	4.01413551127001	0.001194015335506	0.0110636785130249	-4.5652885813124
HAVANA	transcript	ENSG00000099290.15	protein_coding	FAM21A	2	ENST00000492914.1	processed_transcript	FAM21A-003	1.35995592662328	0.451076670893105	8.88861243911855	1.13804885395853e-17	1.07484033258284e-16	29.0841734819921	1.67794783823958	0.0120761999080148	2.18247715960709	0.0459332114065569	0.163410329831053	-8.15807408986884
ENSEMBL	transcript	ENSG00000099290.15	protein_coding	FAM21A	3	ENST00000399339.6	protein_coding	FAM21A-203	1.44362232944826	0.507990995576638	10.0637296492823	8.25221347011712e-22	1.20847495873182e-20	38.5018086907009	1.52999266712634	-0.0107550429058345	-1.24076891239928	0.234347496112755	0.486029323888228	-9.57776547811744
HAVANA	transcript	ENSG00000099290.15	protein_coding	FAM21A	2	ENST00000454806.1	protein_coding	FAM21A-002	0.27756795017221	0.227615907561156	8.57714850973379	1.2402059605634e-16	1.04973965219387e-15	26.7283862134665	0.862850240042163	0.0146339232941379	4.59374522728648	0.000380070443882744	0.00478315573421991	-3.39386816008905
HAVANA	transcript	ENSG00000233011.1	processed_pseudogene	SLC9A3P1	1	ENST00000426317.1	processed_pseudogene	SLC9A3P1-001	9.82771692246129e-05	4.76061734967576e-05	0.183099942047149	0.854794164227305	0.911217800144996	-7.5295994319747	0	0	0	1	1	-10.3597524836655
HAVANA	transcript	ENSG00000188611.14	protein_coding	ASAH2	2	ENST00000395526.8	protein_coding	ASAH2-001	0.257515434384292	0.0407318781440274	3.19374708285304	0.00149336343288264	0.00321085478835633	-2.50171690474761	0.704098838427028	0.0028056310600123	1.87151090982801	0.0815410183495777	0.246555961003515	-8.6828024615548
HAVANA	transcript	ENSG00000188611.14	protein_coding	ASAH2	2	ENST00000489640.5	protein_coding	ASAH2-004	0.0716793903337731	0.0544734624569309	2.41562475456319	0.016067412338427	0.0295578875178955	-4.64785979273868	0.134166409464009	-0.00229692105484666	-0.963631204884412	0.350991759820772	0.61163802208586	-9.8787269870066
ENSEMBL	transcript	ENSG00000188611.14	protein_coding	ASAH2	3	ENST00000443575.5	protein_coding	ASAH2-201	0.000298707107887608	0.000531225836816397	1.45148759213664	0.147274150577797	0.219577694728063	-6.49593699276329	0	0	0	1	1	-10.3597524836655
ENSEMBL	transcript	ENSG00000188611.14	protein_coding	ASAH2	3	ENST00000447815.5	protein_coding	ASAH2-202	0	0	0	1	1	-7.54634944069386	0	0	0	1	1	-10.3597524836655
HAVANA	transcript	ENSG00000188611.14	protein_coding	ASAH2	2	ENST00000329428.10	protein_coding	ASAH2-003	0.000131303855556797	4.08962875656939e-05	0.154169990046715	0.87753819725088	0.927866642220055	-7.53447419562416	0	0	0	1	1	-10.3597524836655
HAVANA	transcript	ENSG00000188611.14	protein_coding	ASAH2	2	ENST00000474434.2	nonsense_mediated_decay	ASAH2-005	0.453898702190425	0.0655036442655757	1.80821038912195	0.0711772159144596	0.114987540111062	-5.91808594768526	0.103895336183276	0.00278169000165527	1.66456395127031	0.117403646756091	0.316661545429704	-9.00449138134258
HAVANA	transcript	ENSG00000225137.1	processed_pseudogene	DYNC1I2P1	1	ENST00000435916.1	processed_pseudogene	DYNC1I2P1-001	0.0053797876622295	0.00380137904172925	2.49543166103995	0.012903172523537	0.0241170078133814	-4.45438553448116	0.0117975575268873	0.000136764129739889	0.668265085502834	0.514438312988393	0.777976314152307	-10.1246951363618
ENSEMBL	transcript	ENSG00000198964.13	protein_coding	SGMS1	3	ENST00000429490.5	protein_coding	SGMS1-202	0.370753027651153	0.170305153280842	5.37325599653738	1.18990507730407e-07	4.04049392524558e-07	6.47506702539911	0.764822579303056	0.0216568870664853	3.75464058448477	0.00201029868200304	0.0162561138411867	-5.09375661085174
HAVANA	transcript	ENSG00000198964.13	protein_coding	SGMS1	2	ENST00000361781.6	protein_coding	SGMS1-003	1.89218192270297	0.342640350786249	6.61536781759228	9.59116233506668e-11	4.46970190447862e-10	13.4083282911065	2.44914903157024	-0.00177649415917176	-0.558896621268483	0.584741878176624	0.842777562220344	-10.1945935955139
HAVANA	transcript	ENSG00000198964.13	protein_coding	SGMS1	2	ENST00000602619.1	protein_coding	SGMS1-005	0.973538288849263	0.199224676583542	4.25124466496874	2.53924796592476e-05	6.7461663253537e-05	1.32307931085387	0.968165326727261	0.0040819235219285	0.968529925756247	0.348622469516866	0.608837943003299	-9.8739740740124
HAVANA	transcript	ENSG00000198964.13	protein_coding	SGMS1	2	ENST00000626236.2	nonsense_mediated_decay	SGMS1-008	0.0108732584862804	0.00344517937360392	0.563385374123883	0.573426219351714	0.679741601053695	-7.38781427755886	0	0	0	1	1	-10.3597524836655
ENSEMBL	transcript	ENSG00000198964.13	protein_coding	SGMS1	3	ENST00000361543.3	protein_coding	SGMS1-201	0.939775800252145	0.176499220954611	4.06426263812086	5.59872278046991e-05	0.000143209185301647	0.572381255539622	1.11682887405953	0.00806628745153916	2.3641689018928	0.0324656288293712	0.127312861996367	-7.83250569478902
ENSEMBL	transcript	ENSG00000198964.13	protein_coding	SGMS1	3	ENST00000619438.4	protein_coding	SGMS1-203	0.240584066418455	0.0916437746093052	1.57130720882647	0.116746782974554	0.178888491060495	-6.31580427011369	0.746505257618201	0.00231712607312825	0.252046033412505	0.804534951975528	1	-10.3258776519441
HAVANA	transcript	ENSG00000198964.13	protein_coding	SGMS1	2	ENST00000602565.2	protein_coding	SGMS1-002	0.920361827500539	0.168571117325353	4.46577359272711	9.88060352646947e-06	2.74739687389606e-05	2.22295986829919	1.41202575468748	0.00698990684469767	2.50177041521914	0.0248500873715533	0.105132267899147	-7.57828685588401
HAVANA	transcript	ENSG00000198964.13	protein_coding	SGMS1	2	ENST00000492601.2	processed_transcript	SGMS1-004	0.750841979466111	0.149962214755024	3.21456201927827	0.00139125766020365	0.003003779480514	-2.43642191293826	0.94706888795835	0.0140235684681015	3.26956432549305	0.00535804720443249	0.033787810238654	-6.07783094819996
HAVANA	transcript	ENSG00000198964.13	protein_coding	SGMS1	2	ENST00000609445.5	processed_transcript	SGMS1-007	3.53166623763545	0.188141267155967	3.28074152158138	0.00110795718275607	0.00242347359411	-2.22612014468109	3.47163791217072	-0.000664866589908724	-0.204165473532482	0.841055613057779	1	-10.3375087644261
HAVANA	transcript	ENSG00000198964.13	protein_coding	SGMS1	2	ENST00000498514.5	processed_transcript	SGMS1-001	1.35987471667468	0.428914839461757	7.87604532249512	2.136572116961e-14	1.44079627020798e-13	21.6576046440205	1.51574223453023	0.00747874599898081	1.97244788979862	0.0678948000634673	0.216360636809814	-8.5174953929843
HAVANA	transcript	ENSG00000198964.13	protein_coding	SGMS1	2	ENST00000608287.1	processed_transcript	SGMS1-006	1.16118069039091	0.111018141765654	1.67516160219221	0.0945306484155577	0.148338990283413	-6.14823758738277	1.85480485114747	0.00234150249681188	0.470214431626298	0.645180258555192	0.88151662828703	-10.2424859793985
HAVANA	transcript	ENSG00000279863.1	TEC	RP11-521C22.2	2	ENST00000624562.1	TEC	RP11-521C22.2-001	0.00270036382928624	-0.000507544943625892	-0.389795366131587	0.696854616553056	0.787472615478357	-7.47044622583483	0.981867011525775	0.0043486896271879	1.70810656283393	0.108879169793048	0.300739705219589	-8.93885678247253
HAVANA	transcript	ENSG00000225303.2	antisense	RP11-512N4.2	2	ENST00000437213.2	antisense	RP11-512N4.2-001	0.0310533140035962	0.0324757580923219	3.10912276899891	0.00198390245767654	0.00419561431196374	-2.76298163385692	1.16068199984579	0.00756727899598957	2.05535982377014	0.0582748105531247	0.193760785975537	-8.37797816016104
ENSEMBL	transcript	ENSG00000238523.1	snRNA	RNU7-107P	3	ENST00000459121.1	snRNA	RNU7-107P-201	1.94251118970842	0.858420295441774	6.77412192814113	3.54321385622949e-11	1.72560268622786e-10	14.3823837438827	0	0	0	1	1	-10.3597524836655
HAVANA	transcript	ENSG00000226200.6	antisense	SGMS1-AS1	2	ENST00000443374.6	antisense	SGMS1-AS1-001	0.240264358675915	-0.00541458810460102	-0.371397304761814	0.710499680307243	0.798921196129264	-7.4774413133591	0.468257692278952	0.00420644359211008	6.37820299803226	1.43948904589937e-05	0.000509955544090858	0.00691527857694929
HAVANA	transcript	ENSG00000226200.6	antisense	SGMS1-AS1	2	ENST00000609579.1	antisense	SGMS1-AS1-002	0.33133813304457	0.0336060045103686	1.45286171368297	0.146892317250793	0.219094873396844	-6.49395141902926	0.247708959975063	-0.00119991907839121	-0.460245211486539	0.652150896999184	0.887144524422631	-10.2473702847267
HAVANA	transcript	ENSG00000231588.1	processed_pseudogene	RP11-50E11.2	1	ENST00000437111.1	processed_pseudogene	RP11-50E11.2-001	0.000930432075870488	-3.90462786566208e-05	-0.0736490185777452	0.941319255119389	0.973948139058041	-7.5436393436326	0.393150266351344	0.00219465542368136	0.804945670950073	0.433822717290088	0.700131178690511	-10.0209924750333
HAVANA	transcript	ENSG00000231345.3	transcribed_processed_pseudogene	BEND3P1	2	ENST00000449695.1	processed_transcript	BEND3P1-002	0.098176201445561	0.00938105159540977	1.35353965029927	0.176497663000086	0.257037691423502	-6.63266764295842	0.207004539286885	0.000473951637661215	0.518086408288111	0.612194677493997	0.867474181958675	-10.2176213112485
HAVANA	transcript	ENSG00000231345.3	transcribed_processed_pseudogene	BEND3P1	1	ENST00000421591.1	transcribed_processed_pseudogene	BEND3P1-001	0.00128555800940095	-0.000291590466639046	-0.437728645665722	0.661772894324083	0.757511726849418	-7.45063457034307	0.00178569936947079	-9.52372997051087e-05	-0.9682958136107	0.34873544278468	0.608950099953118	-9.87420169998032
HAVANA	transcript	ENSG00000232706.3	unprocessed_pseudogene	NUTM2HP	2	ENST00000442076.2	unprocessed_pseudogene	NUTM2HP-001	0.00622636006770573	0.00215346897983271	1.50565532161205	0.132790040118418	0.20055210355344	-6.41625559704363	0.0668145939037507	0.0015854480892547	3.02719592591243	0.00873925045579452	0.0485520799671694	-6.56256223062662
HAVANA	transcript	ENSG00000226168.1	processed_pseudogene	RP11-564C4.4	2	ENST00000424971.1	processed_pseudogene	RP11-564C4.4-001	0.000133399056661901	-0.000309439137806302	-0.789247854091916	0.43034296811855	0.542779345673543	-7.23531553377528	0	0	0	1	1	-10.3597524836655
HAVANA	transcript	ENSG00000230011.2	unprocessed_pseudogene	CTSLP4	2	ENST00000454614.1	unprocessed_pseudogene	CTSLP4-001	0.000841868056671119	-0.000361114425534172	-0.540771630095149	0.588906927558641	0.693731053084568	-7.4002820790745	0.00254535115041921	-5.81794548667248e-05	-0.446686544513708	0.661685431935632	0.894847390630012	-10.2538499623888
HAVANA	transcript	ENSG00000213667.3	processed_pseudogene	PGGT1BP1	1	ENST00000455321.1	processed_pseudogene	PGGT1BP1-001	0.0128567497928571	-0.0035459592466747	-1.14707623001157	0.251901233877933	0.348510920811594	-6.8898069406654	0.0436013450216293	-0.000637679296274095	-1.20959303424467	0.245743831757496	0.495371165625122	-9.61476707768011
HAVANA	transcript	ENSG00000204147.9	protein_coding	ASAH2B	2	ENST00000374007.5	protein_coding	ASAH2B-002	0.987799988498203	0.10445916750147	3.30938384571635	0.00100279236518576	0.00220537753308137	-2.13382965852823	1.54217243553774	0.00708865066422572	3.0297489891584	0.00869444637941355	0.0483678098664674	-6.55749576887223
HAVANA	transcript	ENSG00000204147.9	protein_coding	ASAH2B	2	ENST00000374006.1	protein_coding	ASAH2B-003	0.12257522378514	-0.014446937149571	-0.614273630374451	0.539315209298981	0.648558317014222	-7.35789255542876	0.383993072252384	-0.0073695232279096	-1.52879119682073	0.147786101246364	0.358365638425383	-9.20156985845289
HAVANA	transcript	ENSG00000204147.9	protein_coding	ASAH2B	2	ENST00000483649.1	processed_transcript	ASAH2B-001	0.114654864590995	-0.000315712109920668	-0.0272700935136293	0.978255240522275	0.999591682164502	-7.54597788303359	0.258580904445655	5.39275059083146e-05	0.0441056727204597	0.965420451234548	1	-10.3587129831591
HAVANA	transcript	ENSG00000148584.14	protein_coding	A1CF	2	ENST00000374001.6	protein_coding	A1CF-001	0.0282193234256213	0.012020709773503	6.30870359750623	6.22281992774001e-10	2.67325278493099e-09	11.5818700249826	0.106849329708693	0.000451101867463275	1.32241423895083	0.206464415687334	0.447708407077996	-9.47729549719261
ENSEMBL	transcript	ENSG00000148584.14	protein_coding	A1CF	3	ENST00000395489.6	protein_coding	A1CF-202	0.000262163312085036	-0.000720459908836529	-1.05327986433501	0.292723814234223	0.395513189856948	-6.99267311279229	0.00877094307166999	0.000257971881818174	0.904470175266292	0.380495004377733	0.643897730905147	-9.9344403864334
ENSEMBL	transcript	ENSG00000148584.14	protein_coding	A1CF	3	ENST00000282641.6	protein_coding	A1CF-201	0.000157373714622215	0.000952565932910663	2.28335727500508	0.0228299448248413	0.040823528300962	-4.95497617749282	0	0	0	1	1	-10.3597524836655
ENSEMBL	transcript	ENSG00000148584.14	protein_coding	A1CF	3	ENST00000395495.5	protein_coding	A1CF-203	1.60728758632405e-12	1.42103643036753e-12	7.06412941768221e-09	0.999999994366471	1	-7.54634944069386	0	0	0	1	1	-10.3597524836655
HAVANA	transcript	ENSG00000148584.14	protein_coding	A1CF	2	ENST00000373993.5	protein_coding	A1CF-002	0	0	0	1	1	-7.54634944069386	0	0	0	1	1	-10.3597524836655
HAVANA	transcript	ENSG00000148584.14	protein_coding	A1CF	2	ENST00000373997.7	protein_coding	A1CF-004	0	0	0	1	1	-7.54634944069386	0	0	0	1	1	-10.3597524836655
HAVANA	transcript	ENSG00000148584.14	protein_coding	A1CF	2	ENST00000373995.7	protein_coding	A1CF-006	0	0	0	1	1	-7.54634944069386	0	0	0	1	1	-10.3597524836655
HAVANA	transcript	ENSG00000148584.14	protein_coding	A1CF	2	ENST00000493415.5	processed_transcript	A1CF-007	0.000510547836328742	-0.00195842613311489	-1.20127007894894	0.230217786411301	0.32288907908141	-6.82639659182626	0	0	0	1	1	-10.3597524836655
HAVANA	transcript	ENSG00000148584.14	protein_coding	A1CF	2	ENST00000473480.5	processed_transcript	A1CF-005	8.89238476740839e-05	-6.2659242991281e-05	-0.230220410979171	0.818015094430785	0.883592503641802	-7.51986945454045	0	0	0	1	1	-10.3597524836655
HAVANA	transcript	ENSG00000148584.14	protein_coding	A1CF	2	ENST00000414883.1	protein_coding	A1CF-003	1.43651322636817e-06	-1.40519624174714e-06	-0.00698316661155616	0.994431082534453	1	-7.54632507616165	0.0111542040041508	0.000333981900318491	1.0815926573836	0.297054249001921	0.551017399107076	-9.75847803913167
HAVANA	transcript	ENSG00000229711.1	sense_intronic	RP11-449O16.2	2	ENST00000438919.1	sense_intronic	RP11-449O16.2-001	0.00032549172542791	0.000168502126824318	0.290984856448009	0.77118412071237	0.847993877827516	-7.50404781815476	0.0440343455410915	0.00112911543531735	1.50971754323092	0.152547526488599	0.36608797273676	-9.22829638895782
HAVANA	transcript	ENSG00000236944.1	processed_pseudogene	CCDC58P2	1	ENST00000417131.1	processed_pseudogene	CCDC58P2-001	0.000873014605832626	0.000135707796761023	0.115541772900779	0.908062313155241	0.950092382723594	-7.53967944575518	0	0	0	1	1	-10.3597524836655
HAVANA	transcript	ENSG00000261368.1	lincRNA	RP11-96B5.4	2	ENST00000561565.1	lincRNA	RP11-96B5.4-001	0.081454645503198	0.0532822040129934	6.12642654780903	1.82780943055936e-09	7.48163674272717e-09	10.5312380627941	0.0530926772813832	-1.08501451694217e-06	-0.00158785274169817	0.998754667370938	1	-10.3597511363004
HAVANA	transcript	ENSG00000185532.15	protein_coding	PRKG1	2	ENST00000373985.5	protein_coding	PRKG1-001	0.243614418800013	0.172802772032229	7.2338661843243	1.78494294295319e-12	9.90845852510355e-12	17.3103500668025	0.343131528717802	0.00242158322174666	1.03367053143106	0.318185109280734	0.575275163339979	-9.80877579523458
HAVANA	transcript	ENSG00000185532.15	protein_coding	PRKG1	2	ENST00000373980.8	protein_coding	PRKG1-002	0.805039756162787	0.291180187820536	8.64958552969435	7.15470147557046e-17	6.21030996623264e-16	27.2707554432569	1.46044224685614	0.00507664008164513	2.58697172258559	0.0210247898479429	0.0932021679450772	-7.41800037194095
HAVANA	transcript	ENSG00000185532.15	protein_coding	PRKG1	2	ENST00000373976.8	protein_coding	PRKG1-004	0.69795543306198	0.302302989920995	6.69263963231071	5.92089382162823e-11	2.8191301852607e-10	13.8800318123247	0.868404956930819	0.0074901924217092	0.940118219168017	0.36252073791225	0.624236051139609	-9.90124415136037
ENSEMBL	transcript	ENSG00000185532.15	protein_coding	PRKG1	3	ENST00000401604.6	protein_coding	PRKG1-201	0.0154993302165455	0.0136869736381629	2.71276700050193	0.00690351301984834	0.013490030445482	-3.89647105940106	0.00449388787413791	3.42391457077174e-05	0.159851477936599	0.875198497228661	1	-10.3461092702872
HAVANA	transcript	ENSG00000185532.15	protein_coding	PRKG1	1	ENST00000373975.2	processed_transcript	PRKG1-005	0.16965564506605	0.122571772958206	7.17493004846184	2.64060513470933e-12	1.43999553454009e-11	16.9262386711892	0.100350223320256	0.00317464001146139	2.94224621132951	0.0103668651110242	0.0551523737590559	-6.73056471414995
HAVANA	transcript	ENSG00000223502.1	antisense	RP11-96B5.3	2	ENST00000343087.4	antisense	RP11-96B5.3-001	0.849469850099357	0.328612234317573	8.51642412947116	1.96180609532629e-16	1.62907197224259e-15	26.2763232604421	0.576257479478411	0.00593437164404425	1.50959865733522	0.152577604653737	0.366150442040116	-9.22846220984684
HAVANA	transcript	ENSG00000231132.1	antisense	RP11-40C11.2	2	ENST00000435271.1	antisense	RP11-40C11.2-001	0.00245088392372471	-0.000354067858769522	-0.174758153643989	0.861340737276894	0.915956431177147	-7.53109083589085	0.720837315668261	0.00646452891509955	1.91013422815784	0.0760516424788705	0.234620063529868	-8.62015980097641
ENSEMBL	transcript	ENSG00000207813.1	miRNA	MIR605	3	ENST00000385078.1	miRNA	MIR605-201	1.62458511876783	0.151225572150761	1.23457532982348	0.21757115173909	0.307762181487304	-6.78598373748085	2.31512527865829	-0.00953497312884149	-0.507275418577259	0.619571711897209	0.87045663260003	-10.2234399635542
HAVANA	transcript	ENSG00000235279.1	sense_intronic	RP11-539E19.2	1	ENST00000419889.1	sense_intronic	RP11-539E19.2-001	1.05630701890191	0.532235504544577	10.0074387445244	1.32616821912827e-21	1.8986213295614e-20	38.0325725966083	1.27207183882514	0.00664649325068031	1.67396411916578	0.115515777793978	0.313101089470615	-8.9904186643514
HAVANA	transcript	ENSG00000213659.4	processed_pseudogene	RSU1P3	1	ENST00000412878.2	processed_pseudogene	RSU1P3-001	0.643320919925197	0.278016484423335	8.16363212060057	2.6876550354268e-15	1.98174835722822e-14	23.6977882899181	0.929722105855841	0.0093896193301534	3.92086512405294	0.001439233567895	0.0127013865676876	-4.75514862213584
HAVANA	transcript	ENSG00000177613.8	protein_coding	CSTF2T	2	ENST00000331173.5	protein_coding	CSTF2T-001	2.31274658697504	0.390239878603093	8.15798804708222	2.80074094271901e-15	2.06203646529679e-14	23.657208507409	3.15667080722405	0.000991506903469031	0.616414284080148	0.547155735582328	0.808084834532252	-10.1593080747746
HAVANA	transcript	ENSG00000236671.7	antisense	PRKG1-AS1	2	ENST00000452247.6	antisense	PRKG1-AS1-001	0.775571627834584	0.201045171206635	6.39002854018977	3.81626398551106e-10	1.67405655252411e-09	12.0590852494714	0.506866595789017	0.00626985995808067	2.37401331962134	0.0318544258298976	0.125592993219466	-7.81452344848046
HAVANA	transcript	ENSG00000236671.7	antisense	PRKG1-AS1	2	ENST00000426785.2	antisense	PRKG1-AS1-002	0.0320141055270841	0.00323814997632957	0.681307221598558	0.495993987927267	0.607556835261971	-7.31453724466471	0.143085890578295	-0.00159698244852013	-1.60619929717023	0.129733454772589	0.329545839111215	-9.09064757313566
HAVANA	transcript	ENSG00000236671.7	antisense	PRKG1-AS1	2	ENST00000420193.1	antisense	PRKG1-AS1-003	0.122953186246628	0.0652865169830277	5.11100000616488	4.57677153953825e-07	1.4630862140699e-06	5.17340743113639	0.217166334085967	0.00206345108892931	1.47193369014978	0.16236082103191	0.381687828648472	-9.28051410920239
HAVANA	transcript	ENSG00000107984.9	protein_coding	DKK1	2	ENST00000373970.3	protein_coding	DKK1-003	0.217163752586506	0.134263421119279	7.33106336781596	9.30636823358262e-13	5.31400605507966e-12	17.9493685875044	0.438141475111142	-0.000346640106643447	-0.211279234149992	0.835603382498921	1	-10.3359340946653
HAVANA	transcript	ENSG00000107984.9	protein_coding	DKK1	2	ENST00000467359.5	processed_transcript	DKK1-004	0.416125803319927	0.0161852242205384	0.539203042976094	0.58998787535685	0.694728742368206	-7.4011279818481	0.473341542614152	0.000779179938237481	0.262079862177692	0.796938019196405	1	-10.323133361465
HAVANA	transcript	ENSG00000107984.9	protein_coding	DKK1	2	ENST00000494277.5	processed_transcript	DKK1-002	0.0790461693197945	0.0796517132654076	5.04620456268154	6.3290161166867e-07	1.99425630863575e-06	4.86082296402579	0.0877527930991789	0.00259448880398076	1.73662060185057	0.103594401485232	0.290585360860001	-8.89526497782879
HAVANA	transcript	ENSG00000107984.9	protein_coding	DKK1	2	ENST00000476752.1	processed_transcript	DKK1-001	0.171165808849347	0.0724484211885822	2.84525684662166	0.00462048384188755	0.00927856600252202	-3.53418886229727	0.208687232957609	-2.63822997607253e-05	-0.0102900539970752	0.99192979064406	1	-10.3596958990207
HAVANA	transcript	ENSG00000213657.3	processed_pseudogene	RP11-346D6.4	1	ENST00000447680.1	processed_pseudogene	RP11-346D6.4-001	0.0376914760864395	0.0144778704325863	1.3921272540574	0.164505581840562	0.241762222613222	-6.57993218844007	0.0744180900981145	-2.12595526972642e-05	-0.0127123012806654	0.990030186959576	1	-10.3596661240286
HAVANA	transcript	ENSG00000227972.1	processed_pseudogene	THAP12P3	1	ENST00000456373.1	processed_pseudogene	THAP12P3-001	0.000567801552241717	0.000593553180387789	1.28251832370276	0.200257867598183	0.286657205698799	-6.72588108974043	0.0219822538222228	0.00048053929925498	1.86753625027757	0.0821256312924778	0.247801096106658	-8.68920470711062
HAVANA	transcript	ENSG00000231131.6	lincRNA	LINC01468	2	ENST00000435813.6	lincRNA	LINC01468-002	0.0305672964243944	0.0129128945021332	2.32610863578129	0.0204134971649852	0.0368510748060521	-4.85756016977148	0.0385778880228578	0.000323018147801163	0.518682855837695	0.611788935686665	0.867088592224145	-10.2172968502997
HAVANA	transcript	ENSG00000231131.6	lincRNA	LINC01468	2	ENST00000422763.1	lincRNA	LINC01468-001	0.0424671387563512	0.0216133614194183	2.32412352251266	0.0205205400241172	0.037029338979033	-4.86212272777689	0.0311358857228694	0.000782580526440571	1.04554152645898	0.312851576026377	0.569115505778297	-9.79649863935662
HAVANA	transcript	ENSG00000228651.1	antisense	RP11-556E13.1	2	ENST00000448017.1	antisense	RP11-556E13.1-002	0.0421873051400842	0.00810388252198419	0.86252155116436	0.388815980038079	0.500030989065056	-7.17492717281872	0.0110309851577183	8.40456012016633e-05	0.165371919326989	0.870929585877869	1	-10.3451515674557
HAVANA	transcript	ENSG00000228651.1	antisense	RP11-556E13.1	2	ENST00000443523.1	antisense	RP11-556E13.1-001	0.535664262898565	0.343154846591972	6.84376796719982	2.27565961107807e-11	1.12999500172132e-10	14.815763039118	0.168906124428709	-0.00284471012623451	-1.28387326498392	0.219277895631153	0.465569728296502	-9.52535811522122
HAVANA	transcript	ENSG00000165471.6	protein_coding	MBL2	2	ENST00000373968.3	protein_coding	MBL2-001	0.000148590291431288	-1.3235698113279e-05	-0.0489953802911421	0.960942632440103	0.987820884284453	-7.5451500449428	0.00124520077352185	9.48724398873791e-06	0.114574949655438	0.910349923592656	1	-10.3527403828563
ENSEMBL	transcript	ENSG00000201196.1	misc_RNA	Y_RNA	3	ENST00000364326.1	misc_RNA	Y_RNA.225-201	0.0245066382192362	0.023579390888447	1.21669867471645	0.224295534255644	0.315823109319902	-6.80781198863636	0	0	0	1	1	-10.3597524836655
HAVANA	transcript	ENSG00000227121.1	lincRNA	RP11-319F12.2	2	ENST00000444155.1	lincRNA	RP11-319F12.2-001	0.0202092084160126	0.00892268708500518	0.929219993996644	0.35322553011269	0.462428384622867	-7.11531407332278	0	0	0	1	1	-10.3597524836655
HAVANA	transcript	ENSG00000231399.1	processed_pseudogene	SNRPEP8	1	ENST00000442866.1	processed_pseudogene	SNRPEP8-001	0.0110339244480865	0.00167270302798021	0.245982137448334	0.805797467406698	0.874400367867381	-7.51611973197533	0.012769477157584	-0.000681038781737815	-1.21608684420605	0.24333519739637	0.49388157686235	-9.60712298699658
HAVANA	transcript	ENSG00000226296.1	lincRNA	RP11-71J2.1	2	ENST00000449272.1	lincRNA	RP11-71J2.1-001	6.13004529437762e-05	-2.46722984423036e-05	-0.0982173851015998	0.921799219906071	0.960021605475163	-7.54152967634377	0.0147801081324551	-8.13894309855778e-05	-0.147027739771199	0.885130277296048	1	-10.3482089003658
ENSEMBL	transcript	ENSG00000252161.1	rRNA	RNA5SP318	3	ENST00000516352.1	rRNA	RNA5SP318-201	0.0546924659226553	-0.0147578921128203	-0.483197789995955	0.629167790290836	0.729542133563649	-7.42972191973916	0	0	0	1	1	-10.3597524836655
HAVANA	transcript	ENSG00000233805.1	processed_pseudogene	RP11-449J3.3	1	ENST00000426885.1	processed_pseudogene	RP11-449J3.3-001	0.0192556590614934	-0.0182960080892523	-0.868244178243245	0.385679127600018	0.496702527158542	-7.16998597489872	0.0317567930672696	0.000241956518607768	0.166397974601243	0.870136599824907	1	-10.3449699945415
HAVANA	transcript	ENSG00000150275.17	protein_coding	PCDH15	2	ENST00000373965.6	protein_coding	PCDH15-008	0.215462154002182	0.0362423082812581	1.4603854605901	0.144815108569726	0.216384390619779	-6.48304675608073	0.0495465320961792	-0.00264248171179622	-1.82046002650508	0.0893405524677788	0.262864409646899	-8.76439175551097
ENSEMBL	transcript	ENSG00000150275.17	protein_coding	PCDH15	3	ENST00000614895.4	protein_coding	PCDH15-205	0.0863195004725021	0.0475431118757686	2.80073851584744	0.00529695373681028	0.0105403573629079	-3.65778770454062	0.0259537426352402	-0.000593228403091204	-0.502825351282402	0.622620694917538	0.87045663260003	-10.2258006580332
ENSEMBL	transcript	ENSG00000150275.17	protein_coding	PCDH15	3	ENST00000414778.5	protein_coding	PCDH15-203	0.166295980195591	0.0386229219235584	1.44253858140336	0.14977949574082	0.222832704102873	-6.50882252990528	0.510705024834436	0.0103458564054459	5.02130303421175	0.000167075565098857	0.00266361144031561	-2.5459340556495
HAVANA	transcript	ENSG00000150275.17	protein_coding	PCDH15	2	ENST00000616114.4	protein_coding	PCDH15-021	0.220721815978521	0.034064695411173	1.29247868365526	0.196791141202822	0.282373819004975	-6.71310914498525	0.641232714612687	0.00592025292590421	1.47253131527649	0.162201594919634	0.381423061947221	-9.27969578014513
HAVANA	transcript	ENSG00000150275.17	protein_coding	PCDH15	2	ENST00000621708.4	protein_coding	PCDH15-027	0.0859272882156276	-0.0312393634156068	-1.63136140897201	0.103446640257844	0.160794213541679	-6.22020161029518	0.271862876214123	-0.00523370333561235	-1.32526020127533	0.205542535613683	0.446488091593377	-9.47370203920614
HAVANA	transcript	ENSG00000150275.17	protein_coding	PCDH15	2	ENST00000495484.5	protein_coding	PCDH15-009	0.0776199006220838	0.0188345224200877	1.99399452674484	0.0466978199429923	0.0784472258430882	-5.56770612483554	0.12464449489541	0.0038832287135104	1.92953580625278	0.0734217511112759	0.228828347979451	-8.58840332219526
HAVANA	transcript	ENSG00000150275.17	protein_coding	PCDH15	2	ENST00000618301.4	protein_coding	PCDH15-028	0.0767849712083754	0.0122140191453478	1.0658140583132	0.287024457625608	0.38909982683178	-6.97943217649893	0.060501945958454	-0.00173757853342521	-1.76290823499742	0.0989232109809328	0.281439586922812	-8.85465822267632
HAVANA	transcript	ENSG00000150275.17	protein_coding	PCDH15	2	ENST00000476074.5	retained_intron	PCDH15-010	0.457637328590504	0.0371892025531671	1.15973076249606	0.246714485795275	0.342444392192506	-6.87526078752035	0.774645489600493	0.00197834494665689	0.629018680353621	0.539098664518824	0.800352666803325	-10.1511371673878
HAVANA	transcript	ENSG00000150275.17	protein_coding	PCDH15	2	ENST00000395442.5	protein_coding	PCDH15-015	0.0311498340545403	0.011350337951542	1.3220401174455	0.186762059490985	0.26992330203205	-6.67462537134511	0.048738112481545	0.0030738915417746	2.10623589098653	0.0530079086339193	0.181129410594034	-8.29080536680839
HAVANA	transcript	ENSG00000150275.17	protein_coding	PCDH15	2	ENST00000395440.5	protein_coding	PCDH15-016	0.00569353059190509	-0.00296443760178757	-0.872405968673566	0.383407614418433	0.49434429432003	-7.16637202003294	0.0191935904075446	0.0013161319136602	1.62382384501077	0.12589779243569	0.326762104409075	-9.06485463445733
HAVANA	transcript	ENSG00000150275.17	protein_coding	PCDH15	2	ENST00000617271.4	protein_coding	PCDH15-017	0.0332104691820635	0.0098266831657016	1.15119511643908	0.250204708053726	0.34652983375395	-6.88508978163861	0.0445595315006503	-8.68131521798229e-05	-0.114623972280201	0.910311744531007	1	-10.3527343838167
HAVANA	transcript	ENSG00000150275.17	protein_coding	PCDH15	2	ENST00000395446.5	protein_coding	PCDH15-014	0.0591698684550098	0.0199729291446552	1.92284696058388	0.0550695674365013	0.0911606064709772	-5.70587339921276	0.0954079952651112	0.00222617648639439	1.10781162666791	0.285941037902294	0.538152676440247	-9.73013857813411
HAVANA	transcript	ENSG00000150275.17	protein_coding	PCDH15	2	ENST00000409834.5	protein_coding	PCDH15-018	0.00161779173754541	0.00041486336526586	0.387611619202981	0.698469177161271	0.788879621809433	-7.47129417897912	0.00174797066251132	-9.32251020006037e-05	-0.960504630666482	0.352509830663285	0.613211859567014	-9.88174941313886
HAVANA	transcript	ENSG00000150275.17	protein_coding	PCDH15	2	ENST00000414367.5	nonsense_mediated_decay	PCDH15-006	0.00783430579241653	0.00305326392109602	1.28860233537903	0.19813503706571	0.284005504882475	-6.71809136469423	0.00148282106493581	-7.908379012991e-05	-0.895927001223744	0.384891191172849	0.648677509622947	-9.94222590170923
HAVANA	transcript	ENSG00000150275.17	protein_coding	PCDH15	2	ENST00000613657.4	protein_coding	PCDH15-007	0.0152005153480449	0.00532350921187508	0.791595379015173	0.428973731607443	0.54134781280798	-7.23346368297748	0	0	0	1	1	-10.3597524836655
HAVANA	transcript	ENSG00000150275.17	protein_coding	PCDH15	2	ENST00000615043.1	protein_coding	PCDH15-024	0.0248393774333493	0.012012139302551	1.88280671408713	0.0603095563613996	0.0990079111511192	-5.78145608596987	0.143384775706808	0.00229674455990426	1.08840602613433	0.294136018343435	0.547807906890302	-9.75116901171108
HAVANA	transcript	ENSG00000150275.17	protein_coding	PCDH15	2	ENST00000395445.5	protein_coding	PCDH15-005	0.0434646648662088	0.0402412545117759	2.81158655388801	0.00512431897751506	0.0102202307934157	-3.62784361950265	0.0362769930069544	0.000462008392457682	0.488149503799837	0.632726525788875	0.872355965643222	-10.2334434845637
ENSEMBL	transcript	ENSG00000150275.17	protein_coding	PCDH15	3	ENST00000395438.5	protein_coding	PCDH15-202	0.0686279819857176	-0.00856075221898868	-0.711250241471874	0.477262376374376	0.589426851318896	-7.29372409375285	0.117046719374486	-0.00242972664459593	-1.44863994539727	0.16866921311232	0.391662051224146	-9.31221775353392
ENSEMBL	transcript	ENSG00000150275.17	protein_coding	PCDH15	3	ENST00000612394.4	protein_coding	PCDH15-204	0.0170741454558037	-0.0111290911297141	-1.36403943500678	0.173171673704057	0.252822329370109	-6.61846388181748	0.00345382826584403	-0.000184204174178348	-1.13604350689951	0.27432519534643	0.524936610850433	-9.69898405048836
ENSEMBL	transcript	ENSG00000150275.17	protein_coding	PCDH15	3	ENST00000395432.6	protein_coding	PCDH15-201	0.0197813522917395	0.0143428344706054	2.92187605380545	0.00363745829667659	0.00741572776306698	-3.31705165979073	0.0792144714270691	0.00287424154124049	2.18944189171342	0.0453326791093253	0.161874676346228	-8.14582836554767
ENSEMBL	transcript	ENSG00000150275.17	protein_coding	PCDH15	3	ENST00000617051.4	protein_coding	PCDH15-206	0.10702921314434	0.0116279715047862	0.808403556878592	0.419244536758555	0.531405036307175	-7.22004425716585	0.302224782955306	0.00883183199868939	2.52512129806184	0.0237400563413479	0.101757602993338	-7.53456393023877
ENSEMBL	transcript	ENSG00000150275.17	protein_coding	PCDH15	3	ENST00000622048.4	protein_coding	PCDH15-207	0.0582059562004773	0.0252404804290195	2.1527146795303	0.0318210700006651	0.0553340593522888	-5.24169057753618	0.0567018120993321	-0.000538376752791344	-0.316094048954808	0.756425212323549	0.970925346267277	-10.3065405675641
HAVANA	transcript	ENSG00000150275.17	protein_coding	PCDH15	2	ENST00000361849.7	protein_coding	PCDH15-011	0.00406867985443058	0.000932604521461581	0.344339414017662	0.730736487966288	0.815264377569967	-7.48711491777544	0.0481055010344744	-0.00109955430935942	-0.682391739234137	0.505722828614546	0.769845563164094	-10.1148089513108
HAVANA	transcript	ENSG00000150275.17	protein_coding	PCDH15	2	ENST00000395430.5	protein_coding	PCDH15-012	0.00342367724221476	0.00268513040959905	0.937998171869831	0.348700301332918	0.457550063412527	-7.10713901745501	0.083134976515235	-0.00089914979749072	-0.474925683930423	0.641897983140097	0.878985842136967	-10.2401424275959
HAVANA	transcript	ENSG00000150275.17	protein_coding	PCDH15	2	ENST00000395433.5	protein_coding	PCDH15-013	0.0463160354731969	0.0180872718828194	2.54859030304013	0.0111151017808516	0.0210056122336516	-4.32211186706376	0.0587223283539413	0.00117722067967059	0.982675911928854	0.341843881420036	0.601712619878038	-9.86013043870674
HAVANA	transcript	ENSG00000150275.17	protein_coding	PCDH15	2	ENST00000373956.7	nonsense_mediated_decay	PCDH15-020	0.00639945909614806	0.0101033786848294	2.99376623801064	0.00289262655875138	0.00597731794649867	-3.10824942878115	0.147883442022739	0.00747417449819076	2.92481280371594	0.0107359955690448	0.0565707483259661	-6.76489583866998
HAVANA	transcript	ENSG00000150275.17	protein_coding	PCDH15	2	ENST00000373957.7	protein_coding	PCDH15-022	0.00349438373937295	-0.00124595928144458	-0.478292289371307	0.632652203050228	0.7326439824957	-7.43207739883554	0	0	0	1	1	-10.3597524836655
HAVANA	transcript	ENSG00000150275.17	protein_coding	PCDH15	2	ENST00000448885.5	nonsense_mediated_decay	PCDH15-026	0.00349772190990168	0.00303812095702639	1.57003710969815	0.117041974955883	0.179289458849846	-6.31778786598707	0.0108215015509803	-0.000577146749385616	-1.21334863936322	0.244348586596055	0.49448098892969	-9.61035029636864
HAVANA	transcript	ENSG00000150275.17	protein_coding	PCDH15	2	ENST00000437009.5	protein_coding	PCDH15-029	0.0006735032632916	-0.000543643656330201	-0.533937271689436	0.593623321555285	0.698038826006424	-7.40394974103481	0	0	0	1	1	-10.3597524836655
HAVANA	transcript	ENSG00000150275.17	protein_coding	PCDH15	2	ENST00000463095.2	processed_transcript	PCDH15-003	0.0489332880046684	-0.0073126389432632	-1.25876739260491	0.208704460604795	0.296939071843994	-6.75594025446369	0.0693211295047418	0.000422170516705531	0.460853543665733	0.651724568265968	0.886847079767178	-10.2470751506346
HAVANA	transcript	ENSG00000150275.17	protein_coding	PCDH15	2	ENST00000320301.10	protein_coding	PCDH15-001	0.00781640146982604	0.0068444338090505	1.33809652840696	0.181475983387202	0.263317988407815	-6.65336061102845	0.0929958509519974	0.00637685835099411	2.49473427910218	0.025194181920692	0.106174129709242	-7.59142994256925
HAVANA	transcript	ENSG00000150275.17	protein_coding	PCDH15	2	ENST00000373955.5	protein_coding	PCDH15-002	0.134276292305819	0.0268266432167945	2.3259179210339	0.020423759783018	0.0368682459497932	-4.85799867151295	0.43675617692608	0.00284441622046825	2.15448316854857	0.0484223685826556	0.169759334264263	-8.20709377109277
HAVANA	transcript	ENSG00000150275.17	protein_coding	PCDH15	2	ENST00000613346.4	protein_coding	PCDH15-025	0.962123722944779	0.0122071349689864	0.291088760863262	0.771104701123997	0.847946313003244	-7.50401760534598	1.01984430138234	0.00756816231350198	3.18358261139326	0.00637505189892402	0.038422435643262	-6.25058343283032
HAVANA	transcript	ENSG00000150275.17	protein_coding	PCDH15	2	ENST00000458638.1	protein_coding	PCDH15-004	0.221055687905165	-0.0012020931686477	-0.0399323156088416	0.96816310028433	0.992759985037679	-7.54555272828272	0.338204825216617	0.00384208703115115	0.905796190688727	0.379815726077705	0.643182046915338	-9.9332260494247
ENSEMBL	transcript	ENSG00000252252.1	snRNA	RNU6-687P	3	ENST00000516443.1	snRNA	RNU6-687P-201	0.327677504663624	0.0544765366525919	0.74151206151132	0.458732758324655	0.571124188462354	-7.27178183771207	1.357753458711	0.0386711844122025	2.44407167509286	0.0278094965235618	0.113811090948465	-7.68561991457882
HAVANA	transcript	ENSG00000234173.1	antisense	RP11-257I14.1	2	ENST00000422842.1	antisense	RP11-257I14.1-001	0.0429081051403054	0.0323870681759116	8.19901864950934	2.0746389785173e-15	1.54680962410134e-14	23.9526980531149	0.217154592956289	0.00278468478621858	3.11237068526013	0.00736073856053777	0.0426788660929201	-6.39303813575362
HAVANA	transcript	ENSG00000224697.1	processed_pseudogene	NEFMP1	1	ENST00000443423.1	processed_pseudogene	NEFMP1-001	0.000459332419202328	0.000337958878846003	0.608149681057381	0.543365617364552	0.652326984365919	-7.36163004287723	0.110387029935728	0.00302843018834423	3.239256433166	0.00569666061249488	0.0353544994754603	-6.1388109491705
ENSEMBL	transcript	ENSG00000221594.1	miRNA	MIR548F1	3	ENST00000408667.1	miRNA	MIR548F1-201	2.67619637028131	0.480275486019617	3.98133881669594	7.87422715306131e-05	0.000198180324598726	0.249565448587891	0	0	0	1	1	-10.3597524836655
HAVANA	transcript	ENSG00000236958.1	sense_intronic	RP11-264A11.1	2	ENST00000414295.1	sense_intronic	RP11-264A11.1-001	0.486277996836292	0.0884763785069973	1.73047713343456	0.0841649014962123	0.133747400559098	-6.05466070617517	0.282373799359474	-0.00346613614415385	-0.788846298109018	0.442880586682916	0.709266074407456	-10.0341304927966
HAVANA	transcript	ENSG00000236744.2	sense_intronic	RP11-168O22.1	2	ENST00000457975.2	sense_intronic	RP11-168O22.1-001	0.62738878871585	0.144147976389228	3.96559371839676	8.39540862429363e-05	0.000210620206554066	0.188975905936746	0.103738644799866	-0.00237638381333662	-1.6464043200459	0.121126573046345	0.323374038544141	-9.03152464547619
HAVANA	transcript	ENSG00000223800.1	lincRNA	RP11-598C10.2	2	ENST00000453639.1	lincRNA	RP11-598C10.2-001	0.00067682268084593	-0.0001464155418051	-0.121929090438014	0.903004390074131	0.946438678163204	-7.53892161926119	0.557097355841071	0.00140811469126095	0.292769736822587	0.773836605098427	0.984227947543336	-10.3140815713585
HAVANA	transcript	ENSG00000228048.1	lincRNA	RP11-598C10.1	1	ENST00000427182.1	lincRNA	RP11-598C10.1-001	0.00193110198614867	-0.00092788214119376	-0.487811906993445	0.625897888798697	0.726638433369414	-7.42748443923745	0.74636723724184	0.00508517342544625	1.2636924591639	0.226234966911571	0.474869579105584	-9.55007317318939
HAVANA	transcript	ENSG00000249860.3	protein_coding	MTRNR2L5	2	ENST00000512524.3	protein_coding	MTRNR2L5-001	0.0051629967984655	0.00302414498074231	1.01958024837989	0.308422918406448	0.413133182720258	-7.02749955526072	0.303109026606454	0.00379625452377541	1.86784702841397	0.0820797854961113	0.24772663538721	-8.68870441678536
HAVANA	transcript	ENSG00000236993.2	processed_pseudogene	GAPDHP21	1	ENST00000450301.2	processed_pseudogene	GAPDHP21-001	0.00527565538488339	0.00432342124866497	2.59288050509438	0.00979761077112684	0.0186883824310202	-4.2098316003138	0.0114188596258021	0.000308133178641468	0.989548557518029	0.338584448479021	0.598027746570416	-9.85334125918919
HAVANA	transcript	ENSG00000270541.1	processed_pseudogene	RP11-478B11.2	1	ENST00000605671.1	processed_pseudogene	RP11-478B11.2-001	6.39893691269246e-05	-6.25943565004648e-05	-0.206913416970515	0.836162101621027	0.897062898920991	-7.52495938741886	0	0	0	1	1	-10.3597524836655
HAVANA	transcript	ENSG00000122952.16	protein_coding	ZWINT	2	ENST00000373944.7	protein_coding	ZWINT-009	0.119096726567147	0.0149780912752393	0.895182748063514	0.371122122056037	0.481442875433012	-7.14628831604157	0.191885377109381	-0.000109878857829349	-0.0466422186207815	0.96343325776242	1	-10.3585899895431
HAVANA	transcript	ENSG00000122952.16	protein_coding	ZWINT	2	ENST00000494312.5	retained_intron	ZWINT-001	0.192567545345666	-0.0421593595018874	-2.48939439971564	0.0131215839855736	0.0244963336433869	-4.46923604450895	0.280851052166753	0.00459553285746693	2.05056304159291	0.0587954239567444	0.19503293691577	-8.38613714257629
ENSEMBL	transcript	ENSG00000122952.16	protein_coding	ZWINT	3	ENST00000395405.5	protein_coding	ZWINT-201	0.145465959941329	0.0236650010622848	1.48108884635313	0.13921567417386	0.209102402460276	-6.45275174661994	0.190219477156317	-0.00116708653613889	-0.619440182075922	0.54521550026998	0.806177687667379	-10.1573608166487
HAVANA	transcript	ENSG00000122952.16	protein_coding	ZWINT	2	ENST00000318387.6	protein_coding	ZWINT-002	0.0102537850673265	-0.000816246016565543	-0.140950616984183	0.887965983118606	0.935608988611863	-7.53642334263078	0.0265898570206855	0.00072909011064482	0.959256434933628	0.35311715879489	0.613909420608057	-9.88295361494332
HAVANA	transcript	ENSG00000122952.16	protein_coding	ZWINT	2	ENST00000489649.6	nonsense_mediated_decay	ZWINT-004	0.0256493848975725	-0.012228737610698	-1.64648407153187	0.100295378678585	0.156415817946172	-6.19556811485956	0.0327308329684171	-0.0007512074975721	-1.06071038278331	0.30613149315553	0.561590297959457	-9.78063553423376
HAVANA	transcript	ENSG00000122952.16	protein_coding	ZWINT	2	ENST00000460654.5	processed_transcript	ZWINT-007	0.031251579891551	0.0270128611979232	3.01161186506485	0.00273078430541746	0.00566218566152899	-3.05565897561892	0.114587202802877	-0.0016551486522504	-0.882479505430332	0.391880368366763	0.656255655309044	-9.95434663168544
HAVANA	transcript	ENSG00000122952.16	protein_coding	ZWINT	2	ENST00000361148.6	protein_coding	ZWINT-006	0.0832340708176454	0.00796951679703178	0.532250412944165	0.594790086532017	0.699063492932004	-7.40484782528713	0.228948844716221	0.00197717112278833	0.88517835506684	0.390470879324821	0.654766860096027	-9.95192724936745
HAVANA	transcript	ENSG00000122952.16	protein_coding	ZWINT	2	ENST00000478181.5	processed_transcript	ZWINT-005	0.00192968941952768	0.00392078743157413	1.70095316074946	0.0895764050186993	0.141421348365776	-6.10498005378941	0.0482358099676984	-0.000366268519642041	-0.311478498940917	0.759860187885857	0.973542059116904	-10.3080780838833
HAVANA	transcript	ENSG00000122952.16	protein_coding	ZWINT	2	ENST00000467523.1	processed_transcript	ZWINT-003	0.00748640187668704	0.00620749147227122	1.0483839456054	0.294970571660082	0.398047861534827	-6.99780273770879	0.0540990018403994	-0.000879025729212431	-0.643080007144593	0.530188425520411	0.792515020487448	-10.1418370911468
ENSEMBL	transcript	ENSG00000238707.1	snoRNA	SNORD2	3	ENST00000458762.1	snoRNA	SNORD2.1-201	0	0	0	1	1	-7.54634944069386	0	0	0	1	1	-10.3597524836655
ENSEMBL	transcript	ENSG00000264747.1	miRNA	MIR3924	3	ENST00000583084.1	miRNA	MIR3924-201	0.0186538958396985	0.00463310519441885	0.147580822097676	0.882733356887776	0.931779896400396	-7.53546756870927	0	0	0	1	1	-10.3597524836655
HAVANA	transcript	ENSG00000235810.1	processed_pseudogene	RP11-550A9.1	2	ENST00000434711.1	processed_pseudogene	RP11-550A9.1-001	0.000332452622245225	0.000687862295659171	0.823898526301288	0.410391848807192	0.522459553317437	-7.20742417848566	0.03178589090383	-0.000390292097156235	-0.418553055906756	0.681662274889377	0.911069052251876	-10.2666928292835
HAVANA	transcript	ENSG00000223841.1	processed_pseudogene	RP11-448K10.1	1	ENST00000435086.1	processed_pseudogene	RP11-448K10.1-001	0.000268901135911331	0.000574428927333179	1.63384846353067	0.102923030310847	0.160065190111726	-6.21616586496474	0.00702011998407444	0.00011186118520013	0.698178418942075	0.496085655724222	0.760723446181474	-10.1035317332695
HAVANA	transcript	ENSG00000270192.1	processed_pseudogene	MRPS35P3	1	ENST00000603189.1	processed_pseudogene	MRPS35P3-001	5.43835164458023e-05	4.25442424290644e-05	0.173260732630911	0.8625169279311	0.916825035924553	-7.5313511954534	0.00376328154335931	-0.000200708348979163	-1.14855092141061	0.269294392031276	0.519102425586715	-9.68497203458354
HAVANA	transcript	ENSG00000232115.1	processed_pseudogene	RP11-123G9.1	2	ENST00000418296.1	processed_pseudogene	RP11-123G9.1-001	0.00176349657872607	-0.00286550881403711	-1.78108548006567	0.0755082612506843	0.121305428204522	-5.96641648831349	0.00997617372908638	-0.000228026828093403	-0.499104560364567	0.625175520953064	0.87045663260003	-10.2277590601559
HAVANA	transcript	ENSG00000151151.5	protein_coding	IPMK	2	ENST00000373935.3	protein_coding	IPMK-001	1.01447440646102	0.358956043928208	10.4971962947022	2.02092761684159e-23	3.52814592247715e-22	42.1724833343904	1.83239662998434	0.011305561261467	3.7200564982743	0.00215541406737342	0.0171065907869056	-5.16419911730919
HAVANA	transcript	ENSG00000180221.6	processed_pseudogene	TPT1P10	1	ENST00000312966.6	processed_pseudogene	TPT1P10-001	0.595161583683366	0.203656401579915	5.99568605015678	3.89666244502103e-09	1.5427535016427e-08	9.7939740307309	1.07938497163342	0.0161940399842745	4.84580755830372	0.000233505169847025	0.00338518734718892	-2.8918862303616
HAVANA	transcript	ENSG00000122873.11	protein_coding	CISD1	2	ENST00000333926.5	protein_coding	CISD1-001	2.16381814329479	0.126387552648982	2.41275638887686	0.0161928937065526	0.02977143923784	-4.65469921273445	3.43810731972236	2.54122548730956e-05	0.00723921880062196	0.994322423588905	1	-10.3597244778972
HAVANA	transcript	ENSG00000122873.11	protein_coding	CISD1	2	ENST00000464703.5	processed_transcript	CISD1-003	1.40253854988796	0.147966876993769	2.35816223934017	0.0187514829875963	0.034074020287295	-4.78336111664359	0.677209322735178	-0.011217879563717	-4.34368728906342	0.000620431293260473	0.00684813633677028	-3.89688382280707
HAVANA	transcript	ENSG00000122873.11	protein_coding	CISD1	2	ENST00000489785.5	processed_transcript	CISD1-004	2.20462179783728	0.393105417195212	4.3081875592368	1.98406308227283e-05	5.3337902007022e-05	1.55793343647078	4.3337630379697	-0.000419231655643777	-0.180423398404867	0.859311904261928	1	-10.3423758894166
HAVANA	transcript	ENSG00000122873.11	protein_coding	CISD1	2	ENST00000488388.2	processed_transcript	CISD1-002	1.20882626487075	0.124421209547098	2.91271441098347	0.00374401763322451	0.0076192124133449	-3.34330915051511	1.14110316320027	0.00655351762372097	2.22091860315083	0.0427087130807408	0.155087514421668	-8.09024127420446
HAVANA	transcript	ENSG00000228527.1	lincRNA	RP11-179B15.5	2	ENST00000440189.1	lincRNA	RP11-179B15.5-001	0.338391089827438	0.204489205368685	6.20867532606571	1.12760462969455e-09	4.71637172890316e-09	11.0020512844655	0.371179917485493	-0.00420958649015766	-1.29921859858522	0.214102281892966	0.458415887891466	-9.50635644799343
HAVANA	transcript	ENSG00000261076.1	lincRNA	RP11-179B15.6	2	ENST00000562575.1	lincRNA	RP11-179B15.6-001	0.00432316376334424	0.00150723664882288	1.02131595863571	0.307600935128999	0.412203593004047	-7.02573334963426	0.0156371466476933	0.00016715227862663	0.610815098032366	0.550755931062185	0.81139205317309	-10.1628874486987
HAVANA	transcript	ENSG00000072401.14	protein_coding	UBE2D1	2	ENST00000373910.8	protein_coding	UBE2D1-001	1.21855518530701	0.264229950857126	6.8047849118543	2.91695449701216e-11	1.4317858757723e-10	14.5727342742677	2.45396012081414	0.0105306159116033	3.1419915307599	0.00693362354885732	0.0408646754031979	-6.3338579404283
ENSEMBL	transcript	ENSG00000072401.14	protein_coding	UBE2D1	3	ENST00000615793.1	protein_coding	UBE2D1-201	0.019702557264859	-0.0194298325969238	-1.80400740061218	0.0718346205770428	0.115942790446837	-5.92562194113622	0	0	0	1	1	-10.3597524836655
HAVANA	transcript	ENSG00000072401.14	protein_coding	UBE2D1	2	ENST00000473824.1	retained_intron	UBE2D1-002	1.02229626572442	0.570620784048928	11.4159915282402	5.69212138103184e-27	1.46239725326593e-25	50.2697687041895	1.68183109563804	0.00684617118555551	1.61655010325023	0.127468806790573	0.327134687968628	-9.07552323656751
HAVANA	transcript	ENSG00000072401.14	protein_coding	UBE2D1	2	ENST00000606483.1	retained_intron	UBE2D1-003	0.529090749108731	0.453840200643508	12.0672016586837	1.36975001984455e-29	4.7213713703847e-28	56.2478296848891	0.724780721335275	0.00104996115429235	0.203402176526053	0.841641136785697	1	-10.3376745393879
HAVANA	transcript	ENSG00000108064.10	protein_coding	TFAM	2	ENST00000487519.5	protein_coding	TFAM-002	1.33634279350921	0.378222036385584	9.88809405425922	3.60520324911083e-21	4.9362160441126e-20	37.0435248320633	2.13481880705977	0.00450646122405742	1.781202132726	0.0957830281663332	0.275256400124907	-8.82616647973826
HAVANA	transcript	ENSG00000108064.10	protein_coding	TFAM	2	ENST00000373899.3	processed_transcript	TFAM-003	0.894252353209132	0.156934969190702	3.89907222254475	0.000109802916579046	0.000271947669644848	-0.0645195066643147	0.966692499001333	-0.0091578154100965	-1.87012950732317	0.0817437777296796	0.247028355763008	-8.68502852216208
HAVANA	transcript	ENSG00000108064.10	protein_coding	TFAM	2	ENST00000373895.7	protein_coding	TFAM-004	0.595707626022755	0.141480790545791	3.54849137280648	0.000424150218910567	0.000978821229557035	-1.33352383649135	1.47008863400404	0.00469204261025567	1.08723058768331	0.294637947673026	0.54835157450674	-9.75243274513684
HAVANA	transcript	ENSG00000108064.10	protein_coding	TFAM	2	ENST00000395377.2	protein_coding	TFAM-001	0.377017890396174	0.194264711925578	4.67873342989225	3.72503819952962e-06	1.08224609740612e-05	3.15660798366384	0.57494073031123	0.0133758310833081	1.83242513013913	0.0874551150680318	0.259051342698464	-8.74539514761668
HAVANA	transcript	ENSG00000122870.11	protein_coding	BICC1	2	ENST00000373886.7	protein_coding	BICC1-002	0.701642564279956	0.228592227912958	6.45647212220365	2.54990256311329e-10	1.1375508361748e-09	12.4528212344347	1.25548667021854	0.00462696565195172	3.23615855233009	0.00573244862696623	0.0355294612035083	-6.14503885303295
HAVANA	transcript	ENSG00000122870.11	protein_coding	BICC1	2	ENST00000476684.1	processed_transcript	BICC1-003	0.230686230373574	0.141820960893988	6.73253534861041	4.60758590903246e-11	2.21899276961563e-10	14.1253631852758	0.380820525106448	0.00305253749015141	1.67572060988548	0.115165954628914	0.312389977704673	-8.98778312193021
HAVANA	transcript	ENSG00000122870.11	protein_coding	BICC1	2	ENST00000263103.1	protein_coding	BICC1-001	0.234808597018386	0.124735983360154	6.27410955213742	7.6498094881548e-10	3.25741775298551e-09	11.3804494656467	0.381881232908039	0.00163113063616217	0.98711039990009	0.339738240729035	0.599408118739437	-9.85575454183032
HAVANA	transcript	ENSG00000183055.5	processed_pseudogene	FAM133CP	1	ENST00000332869.5	processed_pseudogene	FAM133CP-001	0.421415805790286	0.2271457491647	5.56534189569535	4.281713394833e-08	1.52126320941635e-07	7.46517921904124	1.04350392102642	0.0189196104863787	4.49052457506154	0.000464923330672462	0.0055424571689912	-3.60096520044275
ENSEMBL	transcript	ENSG00000252076.1	misc_RNA	RN7SKP196	3	ENST00000516267.1	misc_RNA	RN7SKP196-201	0.00509048822068365	-0.0037774732377679	-1.00162197346548	0.31701291767057	0.422685324726945	-7.04559773479189	0.0132176333543428	-0.00030211733381355	-0.500972967556236	0.623891981378607	0.87045663260003	-10.2267773986277
HAVANA	transcript	ENSG00000237949.1	lincRNA	LINC00844	1	ENST00000432535.1	lincRNA	LINC00844-001	5.40102755677879	0.377054432567074	4.03350698598938	6.35805467956183e-05	0.000161634189429898	0.451924785330174	4.58805459636322	-0.0128516240049187	-2.22414756467461	0.0424477083281405	0.154439497852666	-8.08451676453465
HAVANA	transcript	ENSG00000226888.2	processed_pseudogene	RP11-561G1.3	1	ENST00000413972.2	processed_pseudogene	RP11-561G1.3-001	0.010647921889178	0.0258839511133127	4.68649392596743	3.59235633864757e-06	1.04563077058329e-05	3.19138442380974	0.0285913168105617	0.000759621505596213	0.835479571429851	0.416971838732718	0.682740946203479	-9.99540984209423
HAVANA	transcript	ENSG00000226557.1	processed_pseudogene	TRAF6P1	1	ENST00000429404.1	processed_pseudogene	TRAF6P1-001	0.0161318100080176	0.0309902977644491	6.97442700504467	9.82166603790177e-12	5.05528215158744e-11	15.6386723130174	0.0234915201854349	-0.000107289872650083	-0.306974282707724	0.76321736610046	0.975997272101412	-10.3095569962836
HAVANA	transcript	ENSG00000165443.11	protein_coding	PHYHIPL	2	ENST00000373880.8	protein_coding	PHYHIPL-001	2.27091620256175	0.889868121384574	13.0150014882546	1.55011143818742e-33	8.47247609055816e-32	65.2635582304964	4.65003036244854	0.0153332591734237	4.00649935383784	0.00121238866625078	0.0111853844082741	-4.58082543774941
HAVANA	transcript	ENSG00000165443.11	protein_coding	PHYHIPL	2	ENST00000486074.2	nonsense_mediated_decay	PHYHIPL-003	2.48651004829757	0.99097793758325	13.3249800860177	7.38159414449016e-35	4.74484813663403e-33	68.2857879333583	3.44219121810754	-0.00581037645178783	-0.664776359330112	0.516603928226565	0.779870451127531	-10.1271067004937
HAVANA	transcript	ENSG00000165443.11	protein_coding	PHYHIPL	2	ENST00000373878.3	protein_coding	PHYHIPL-002	0.919535069205925	0.411730842608115	9.04070690238102	3.46869192046239e-18	3.45581428955617e-17	30.2567120843351	1.49140839642325	0.011461175628677	3.24142477210034	0.0056717433360753	0.0352366769065389	-6.13445120111891
HAVANA	transcript	ENSG00000165443.11	protein_coding	PHYHIPL	2	ENST00000472199.1	processed_transcript	PHYHIPL-004	1.17681135616898	0.294434153578984	4.51575141789215	7.88590387010615e-06	2.21390459538368e-05	2.4384770247474	1.59444490200711	-0.000405514708068688	-0.0721698808089144	0.943450525129176	1	-10.3569695744814
HAVANA	transcript	ENSG00000148541.12	protein_coding	FAM13C	2	ENST00000618804.4	protein_coding	FAM13C-001	1.52006298043045	0.134463289567967	1.97923408398581	0.0483402863742244	0.08094818064224	-5.5967768965046	0.0770959105913712	-0.00411178189820646	-1.8256850006088	0.0885128046449633	0.26121064308627	-8.75610582651891
ENSEMBL	transcript	ENSG00000148541.12	protein_coding	FAM13C	3	ENST00000618427.4	protein_coding	FAM13C-201	0.293250639789418	-0.0287703475217772	-0.547267535494685	0.584440248278729	0.689825471022766	-7.39675285995597	0.28335364444735	0.011707615300772	1.99446888308581	0.0652077448395515	0.210150098941673	-8.48075776152215
HAVANA	transcript	ENSG00000148541.12	protein_coding	FAM13C	2	ENST00000614220.4	protein_coding	FAM13C-005	0.000603680273234431	-0.00213230580898672	-1.77590068094097	0.0763601986227326	0.122547382371631	-5.97557254667727	0.0309772708933206	0.000236017302044348	0.166390733295722	0.870142195757479	1	-10.3449712798984
HAVANA	transcript	ENSG00000148541.12	protein_coding	FAM13C	2	ENST00000621119.4	protein_coding	FAM13C-003	0.300267724135407	0.26130226385011	6.35686466317564	4.6612001550993e-10	2.02700087679845e-09	11.8638524217125	0.730902591801144	-0.00567217963397957	-1.32375414278686	0.206029973831054	0.447075387513934	-9.4756044211356
HAVANA	transcript	ENSG00000148541.12	protein_coding	FAM13C	2	ENST00000622363.4	nonsense_mediated_decay	FAM13C-010	1.00892681410971	0.103955039682712	1.57888280804181	0.114998252925464	0.176541915481823	-6.3039399828843	1.07728982198104	0.00096480110495832	0.132393786495828	0.896488381458629	1	-10.3503911373263
HAVANA	transcript	ENSG00000148541.12	protein_coding	FAM13C	2	ENST00000611933.4	protein_coding	FAM13C-002	1.28656208992157	0.185998126229734	4.16706459694484	3.63836123710291e-05	9.49783926503682e-05	0.981215672724058	1.61568689948016	-0.00273093827600047	-0.592255614860656	0.562780953863694	0.822758303862379	-10.1745297546624
HAVANA	transcript	ENSG00000148541.12	protein_coding	FAM13C	2	ENST00000468840.6	protein_coding	FAM13C-006	0.351899376571719	-0.0569442775275271	-1.28884990614069	0.198049005692878	0.283903945114878	-6.71777360960696	0.806346068849575	0.00440439434987045	0.925917636133147	0.369609376925061	0.632043167160587	-9.91460473726881
HAVANA	transcript	ENSG00000148541.12	protein_coding	FAM13C	2	ENST00000489341.5	nonsense_mediated_decay	FAM13C-013	0.862238564378557	0.252272678151358	5.16830504119628	3.42615462898256e-07	1.11036735190153e-06	5.45284625107248	2.01072761656313	0.0165657879123872	3.66331910274776	0.00241677673952134	0.0186115916829663	-5.27972689221763
HAVANA	transcript	ENSG00000148541.12	protein_coding	FAM13C	2	ENST00000435852.6	protein_coding	FAM13C-004	0.917760753405068	0.506342868780819	12.0304362023236	1.93459399368552e-29	6.56578740379398e-28	55.9054052254613	2.92560428569143	0.00865042502253787	4.96664273459462	0.000185361406880228	0.00287093148661501	-2.65335063004542
HAVANA	transcript	ENSG00000148541.12	protein_coding	FAM13C	2	ENST00000422313.6	protein_coding	FAM13C-007	0.477000840160204	0.0933590048728634	3.36586377442134	0.00082204000083221	0.00182843305497846	-1.94959371799338	1.75309576246348	0.0103862880949954	2.94771650397827	0.0102536275199452	0.0546980795883931	-6.7197815220989
HAVANA	transcript	ENSG00000148541.12	protein_coding	FAM13C	2	ENST00000468696.1	protein_coding	FAM13C-012	1.43484430261681	0.446133827209969	8.35949584689509	6.34758231303496e-16	4.99982507080461e-15	25.1191950860225	2.31478712805874	0.00836890044675528	2.45851239280032	0.0270387840751136	0.11157325209846	-7.6588531067619
HAVANA	transcript	ENSG00000148541.12	protein_coding	FAM13C	2	ENST00000507568.1	retained_intron	FAM13C-019	1.28212828931953	0.423647677920732	7.65970924864305	9.79558949913051e-14	6.19120337847554e-13	20.1604522775318	2.0783864616422	0.0131924097272643	5.58434910458463	5.86119284104112e-05	0.00128960056381982	-1.45886907739691
HAVANA	transcript	ENSG00000148541.12	protein_coding	FAM13C	2	ENST00000513377.1	retained_intron	FAM13C-018	1.01738502927826	-0.0657027563850382	-1.40048723926268	0.161990567816782	0.238565829447037	-6.56831323046456	1.43973750228924	0.00713064782500982	1.81384176544725	0.0903989104439282	0.26495846331425	-8.77486575406948
HAVANA	transcript	ENSG00000148541.12	protein_coding	FAM13C	2	ENST00000477101.1	processed_transcript	FAM13C-015	1.30844194027048	0.397268855151008	7.12250028392319	3.73333470937321e-12	2.00543849610286e-11	16.5866777102502	1.26354904057022	0.00870496048763088	2.63317845215286	0.01919382047235	0.0872150934733756	-7.33023997439286
HAVANA	transcript	ENSG00000148541.12	protein_coding	FAM13C	2	ENST00000510215.6	processed_transcript	FAM13C-017	1.04428059860549	0.468876291976571	9.00165780044207	4.71222858940095e-18	4.62922964415255e-17	29.9543047932129	1.68312030543889	0.00985906170852813	2.43680629818778	0.0282051196181274	0.11499465116012	-7.69906189397253
HAVANA	transcript	ENSG00000148541.12	protein_coding	FAM13C	2	ENST00000470220.5	processed_transcript	FAM13C-014	1.04652526119299	0.194919807479727	3.94109897750019	9.27169068449012e-05	0.000231457049229228	0.0951644883661595	1.09844329265264	0.00494913410906556	0.915825790933097	0.374704581304903	0.6375924131386	-9.92398975350527
HAVANA	transcript	ENSG00000148541.12	protein_coding	FAM13C	1	ENST00000507862.1	processed_transcript	FAM13C-016	1.46695857069752	0.382678624317253	6.36091695757575	4.54887423680053e-10	1.98043385932762e-09	11.8876616726725	0.933355438025617	-0.00732278216137927	-1.62129635902752	0.126441790431396	0.326762104409075	-9.06856553701123
HAVANA	transcript	ENSG00000148541.12	protein_coding	FAM13C	2	ENST00000619059.4	nonsense_mediated_decay	FAM13C-011	0.699405943226279	-0.0179948159022774	-0.384419407194255	0.700831812275101	0.790893263818924	-7.47252515448283	0.299566097228737	-0.0014977178252426	-0.753238017824501	0.46333506676426	0.729909571764942	-10.0623210524949
HAVANA	transcript	ENSG00000148541.12	protein_coding	FAM13C	2	ENST00000512919.5	protein_coding	FAM13C-009	0.442954685534643	-0.22086033545252	-4.94291090173546	1.05352361577065e-06	3.24508533312564e-06	4.36996811565477	0.528024136428814	0.00746595539753171	2.1061670684712	0.0530147271396538	0.181146407546692	-8.29092406286744
HAVANA	transcript	ENSG00000148541.12	protein_coding	FAM13C	2	ENST00000503444.1	protein_coding	FAM13C-008	0.227114941669632	-0.120477995250409	-3.74470500929323	0.000201713855951701	0.000484262153346699	-0.637202592739324	0.202619244446556	-0.00068763336775994	-0.270636276298692	0.790476419984377	0.996548944103554	-10.320709336641
HAVANA	transcript	ENSG00000236556.1	antisense	RP11-443O13.3	2	ENST00000433249.1	antisense	RP11-443O13.3-001	0.55096849741734	0.307625153497904	6.41423467533484	3.29617849070983e-10	1.45439063422744e-09	12.2021283525181	2.52285251722052	0.0134335270956293	2.11881874509449	0.0517747948486465	0.178108630903428	-8.26906954021574
HAVANA	transcript	ENSG00000235469.1	processed_pseudogene	MRPL50P4	1	ENST00000446432.1	processed_pseudogene	MRPL50P4-001	0.0669906143924912	0.0144230207165849	1.22753447261062	0.220202037057764	0.310903814817459	-6.79461873511815	0.202494514899465	0.0042177896172714	2.82395742456991	0.0131381274243497	0.0657317952011919	-6.96242473443726
HAVANA	transcript	ENSG00000235140.1	lincRNA	RP11-135D11.2	2	ENST00000450677.1	lincRNA	RP11-135D11.2-001	0.463930496133337	0.195283688841309	7.44271945221394	4.3679249225949e-13	2.58371657064259e-12	18.6919003283995	0.123209367243702	0.000609591965415246	0.367393855929978	0.718620093488479	0.941082745061331	-10.2879532754629
HAVANA	transcript	ENSG00000165449.11	protein_coding	SLC16A9	2	ENST00000395348.7	protein_coding	SLC16A9-001	0.55208705925743	0.417184989418806	8.89556288001133	1.07823774179166e-17	1.0205592441075e-16	29.1374428245064	0.68922721419617	0.00713687380810811	1.94371667099338	0.0715518033122475	0.22466721810023	-8.56507197454258
HAVANA	transcript	ENSG00000165449.11	protein_coding	SLC16A9	2	ENST00000395347.1	protein_coding	SLC16A9-003	0.942655842162114	0.359315553320885	5.83477805316637	9.71285966171896e-09	3.68619537524874e-08	8.90551378240358	1.1402585181697	0.000850693117453073	0.20349354700956	0.841571041544169	1	-10.3376547278221
HAVANA	transcript	ENSG00000165449.11	protein_coding	SLC16A9	2	ENST00000490066.1	processed_transcript	SLC16A9-002	0.229251131642673	0.169712535680204	5.45446397471238	7.75219552794844e-08	2.68400829285851e-07	6.88989411489257	0.313241273991356	0.00243366701226188	0.975514299264917	0.345263912640275	0.605205436717919	-9.8671609853181
HAVANA	transcript	ENSG00000227877.6	protein_coding	MRLN	2	ENST00000628562.1	protein_coding	MRLN-010	0.0836005823272558	0.00770498242800494	0.706566604312008	0.480166487779443	0.592235282649267	-7.29703858718426	0.0165524633480336	-6.07270046663743e-05	-0.109081167543265	0.914629936300765	1	-10.3533964424913
HAVANA	transcript	ENSG00000227877.6	protein_coding	MRLN	2	ENST00000430431.5	protein_coding	MRLN-002	0.00707876675540823	-0.000316783924220546	-0.0728701435559396	0.941938727463685	0.974347879694538	-7.54369636147738	0.00886125661622724	-0.000202543008370908	-0.49795375352442	0.625966717088914	0.87045663260003	-10.228361930427
HAVANA	transcript	ENSG00000227877.6	protein_coding	MRLN	2	ENST00000414264.5	protein_coding	MRLN-001	0.0206248264140096	0.000597873483115331	0.0648491942287733	0.94832011066898	0.978958988384009	-7.54424827346342	0.0706482868491307	0.000963396933285108	0.755014651469962	0.462300877569674	0.72889846527034	-10.060942997794
HAVANA	transcript	ENSG00000227877.6	protein_coding	MRLN	2	ENST00000594536.5	protein_coding	MRLN-003	0.0501493180137174	-0.0197800375936134	-1.80624455656963	0.0714840805483543	0.115437713758766	-5.92161285632463	0	0	0	1	1	-10.3597524836655
HAVANA	transcript	ENSG00000227877.6	protein_coding	MRLN	2	ENST00000598384.5	retained_intron	MRLN-006	0.00069335065036976	-5.06629837867908e-05	-0.031336698154406	0.975013585986034	0.997434199600024	-7.54585880478602	0	0	0	1	1	-10.3597524836655
HAVANA	transcript	ENSG00000227877.6	protein_coding	MRLN	2	ENST00000600486.5	retained_intron	MRLN-007	0.290345602230508	0.119190459598017	6.55925362422895	1.35762682257451e-10	6.22509973560123e-10	13.0686587051483	0.0492120951695468	0.000640867361211169	1.1541303481165	0.267072904720561	0.516563943773237	-9.67868016463929
HAVANA	transcript	ENSG00000227877.6	protein_coding	MRLN	2	ENST00000602051.5	protein_coding	MRLN-005	0.010584799907431	-0.000750257608031306	-0.117028911696099	0.906884351395158	0.94927955782571	-7.53950664408614	0	0	0	1	1	-10.3597524836655
HAVANA	transcript	ENSG00000227877.6	protein_coding	MRLN	2	ENST00000599605.1	protein_coding	MRLN-004	0.0519518460913135	0.0593891848408948	3.74911257349872	0.000198298081171425	0.000476451905881482	-0.621153865165146	0	0	0	1	1	-10.3597524836655
HAVANA	transcript	ENSG00000227877.6	protein_coding	MRLN	2	ENST00000612853.1	retained_intron	MRLN-008	0.0150437899537742	0.000706042625335998	0.194291907671247	0.846026597966687	0.904745373165405	-7.52748924472821	0.0377984305605722	0.000853343960047659	1.62101273692589	0.126502961267692	0.326792228708303	-9.06898170616311
HAVANA	transcript	ENSG00000227877.6	protein_coding	MRLN	2	ENST00000621566.1	retained_intron	MRLN-009	0.585886769962121	0.21512883536217	7.37057424501045	7.1280594229729e-13	4.12375714012649e-12	18.2110932799587	0.0751020937134124	0.00116099788364448	1.09052180284578	0.293234148912138	0.546758224207256	-9.74889138323486
HAVANA	transcript	ENSG00000227877.6	protein_coding	MRLN	2	ENST00000629130.1	processed_transcript	MRLN-011	0.0779038295641229	0.0258613349746574	2.93122126384821	0.00353162063860233	0.00721320580810136	-3.29018598341306	0.0623052280530152	0.00025071175815804	0.324254932546191	0.750364786548149	0.96620994356098	-10.3037674663676
HAVANA	transcript	ENSG00000108091.10	protein_coding	CCDC6	2	ENST00000263102.6	protein_coding	CCDC6-001	2.26741821386689	0.981599404388727	16.9134892408982	4.92653240651168e-51	3.18341504233665e-48	105.295758496506	3.72732073361596	0.0113282180647956	3.30650475512572	0.00497232218122695	0.0319440437137672	-6.00339018160406
HAVANA	transcript	ENSG00000108091.10	protein_coding	CCDC6	2	ENST00000491922.1	retained_intron	CCDC6-002	0.388203953563084	0.280373424255145	13.1547968665087	3.94353815794568e-34	2.30828590187882e-32	66.622293899865	0.631052018281566	0.00561686381615937	3.75067559183408	0.0020264217483556	0.0163470180035102	-5.1018333120897
HAVANA	transcript	ENSG00000108091.10	protein_coding	CCDC6	2	ENST00000518638.1	retained_intron	CCDC6-003	0.842391153359942	0.43962751201834	11.599760666937	1.05799330523603e-27	2.9433520591128e-26	51.9376656309461	1.15890354588049	0.0139379150400609	5.23143566459847	0.000112468187589441	0.00201517935250236	-2.13597208505151
HAVANA	transcript	ENSG00000235931.2	lincRNA	LINC01553	2	ENST00000521074.1	lincRNA	LINC01553-002	0.0491022979981621	0.0160419839974696	5.1416750811622	3.92094123362528e-07	1.26288651076568e-06	5.32264119353491	0.0231040903053352	0.000323856496149496	1.3020372719179	0.213162278662608	0.457105744183455	-9.5028467152612
HAVANA	transcript	ENSG00000235931.2	lincRNA	LINC01553	2	ENST00000444900.1	lincRNA	LINC01553-001	0.000200802324960701	0.000628857795537947	2.10652612759524	0.0356586479960279	0.0613840096662407	-5.33909283928258	0	0	0	1	1	-10.3597524836655
ENSEMBL	transcript	ENSG00000235931.2	lincRNA	LINC01553	3	ENST00000430888.1	lincRNA	LINC01553-201	6.18015672170244e-05	-3.79914657552116e-06	-0.0128464012893488	0.989755484373294	1	-7.54626698584752	0	0	0	1	1	-10.3597524836655
HAVANA	transcript	ENSG00000151150.21	protein_coding	ANK3	2	ENST00000280772.6	protein_coding	ANK3-001	2.90838209429522	0.433288024384408	7.06682212527908	5.38104485351857e-12	2.84510453781789e-11	16.2283009516533	3.96719387757671	0.0177881123237449	5.9073171441291	3.27611245372587e-05	0.000874861696180269	-0.852667933241566
HAVANA	transcript	ENSG00000151150.21	protein_coding	ANK3	2	ENST00000373827.6	protein_coding	ANK3-004	1.46140152882959	0.283050493416652	3.18369747228178	0.00154510084419756	0.00331577962607995	-2.53309610823024	2.60036219049564	-0.00296483745472601	-0.848497592839286	0.409918917146205	0.675325745500974	-9.98423965955621
HAVANA	transcript	ENSG00000151150.21	protein_coding	ANK3	2	ENST00000373820.5	protein_coding	ANK3-009	1.0908389905451	0.0797774606961245	0.98020115516261	0.327463050347186	0.434337056110657	-7.06676651541638	2.01172784541914	0.0270185229766916	3.19494309612503	0.00623040048213813	0.0377801330424525	-6.22780280108
HAVANA	transcript	ENSG00000151150.21	protein_coding	ANK3	2	ENST00000502769.5	protein_coding	ANK3-011	0.786179228359515	0.262073795188172	5.00565734963864	7.73866217483484e-07	2.41764579073795e-06	4.66704706195763	1.45046434284111	0.0121143269458504	3.04292819083122	0.00846674005570019	0.0474207932900417	-6.5313268761304
HAVANA	transcript	ENSG00000151150.21	protein_coding	ANK3	2	ENST00000355288.6	protein_coding	ANK3-002	0.864909986631988	0.178330733283092	4.09568029745256	4.91247877465052e-05	0.000126474116059607	0.696314178851837	1.05992211073072	0.00469847793194014	1.70619910378765	0.109240968063354	0.30142116899736	-8.9417557898242
HAVANA	transcript	ENSG00000151150.21	protein_coding	ANK3	2	ENST00000489505.2	retained_intron	ANK3-025	1.46963562787721	0.197835065348596	3.85845655700491	0.000129114165194997	0.000317207103600369	-0.217311504337158	2.20308784057434	0.0169817903067438	5.14767029925648	0.000131599643251952	0.00224617001660674	-2.29881451956758
HAVANA	transcript	ENSG00000151150.21	protein_coding	ANK3	2	ENST00000480699.5	processed_transcript	ANK3-016	1.1126557252685	0.2266160055256	4.32290936655241	1.86062250047328e-05	5.01768652963096e-05	1.61912359303822	0.798866509175804	0.00765772481328994	1.78495876014987	0.095149211544517	0.274101615166713	-8.82029234398913
HAVANA	transcript	ENSG00000151150.21	protein_coding	ANK3	2	ENST00000612776.4	protein_coding	ANK3-032	1.59422747868176	0.596343810174925	9.34489583918685	3.09078250437595e-19	3.43974304024139e-18	32.6442478498943	3.01655896800405	0.0108899026621993	2.57583668213367	0.0214905350293286	0.0947472331468545	-7.43906399108412
HAVANA	transcript	ENSG00000151150.21	protein_coding	ANK3	2	ENST00000503366.5	protein_coding	ANK3-005	1.1473730900619	0.482945237598083	5.1105233820168	4.58775528253487e-07	1.46640654797759e-06	5.17109500073881	2.00297983615541	0.0129063292191074	2.37233850133124	0.0319576345228806	0.125901363972677	-7.81758507840858
HAVANA	transcript	ENSG00000151150.21	protein_coding	ANK3	2	ENST00000617800.4	protein_coding	ANK3-031	0.974447076752492	0.132454856781249	2.76655429701414	0.00587596866870634	0.011609973177865	-3.75141337918382	0.0836400715954795	0.00334043889064953	1.83972075033596	0.0863229666676562	0.256692566246761	-8.73377398080713
HAVANA	transcript	ENSG00000151150.21	protein_coding	ANK3	2	ENST00000616444.4	protein_coding	ANK3-033	0.45806986702653	0.291073546725445	10.3050105451616	1.05953920732755e-22	1.70783427265946e-21	40.5326450429996	0.440247728663094	0.00385013691111139	1.61541083867929	0.127716390787309	0.327353240781281	-9.07719121395405
HAVANA	transcript	ENSG00000151150.21	protein_coding	ANK3	2	ENST00000610321.4	protein_coding	ANK3-034	2.02467863110948	0.607969708934806	8.67882544098342	5.72466381061494e-17	5.02204067920559e-16	27.4906418567291	3.81994818505453	0.0216420104152251	7.26987590018529	3.2963222930254e-06	0.000199971627347344	1.55384901664236
HAVANA	transcript	ENSG00000151150.21	protein_coding	ANK3	2	ENST00000469721.3	retained_intron	ANK3-024	1.40498575411087	0.399800464169676	7.27265539447598	1.37751897054089e-12	7.73576533833938e-12	17.5645426394615	1.66363396014783	0.0172490396879711	2.43665819445931	0.028213239767109	0.115022983072273	-7.69933573244542
HAVANA	transcript	ENSG00000151150.21	protein_coding	ANK3	2	ENST00000610901.4	protein_coding	ANK3-029	1.73563216086318	-0.368336533436943	-4.52945524910333	7.41034735048257e-06	2.08576150626026e-05	2.49795745126644	2.6998712984313	-0.0129953581053756	-1.53044360955229	0.147379572648723	0.357720451040547	-9.19924301347238
HAVANA	transcript	ENSG00000151150.21	protein_coding	ANK3	1	ENST00000514197.5	protein_coding	ANK3-014	0.423143143821083	0.237379248239272	6.41955310764681	3.1915738500062e-10	1.41019925310971e-09	12.2336183393745	0.184729169795015	0.00395178410951123	1.63365647950488	0.123800615516226	0.326762104409075	-9.05038014700155
HAVANA	transcript	ENSG00000151150.21	protein_coding	ANK3	1	ENST00000511043.5	protein_coding	ANK3-023	0.241842741065244	0.0452015012180593	1.58737289291419	0.113063274624387	0.173901951707343	-6.29057637152435	0.830736405786797	0.0106676402766198	2.96073515775408	0.00998899807148184	0.0536755970994816	-6.69409861022105
HAVANA	transcript	ENSG00000151150.21	protein_coding	ANK3	2	ENST00000613207.4	protein_coding	ANK3-030	1.46833985218886	0.95230545745417	9.01347954513219	4.29522403556378e-18	4.23928663567341e-17	30.0457564984758	3.15857767854893	0.0166825580270721	1.90992224934173	0.0760808395363452	0.234695393408197	-8.62050570967935
HAVANA	transcript	ENSG00000151150.21	protein_coding	ANK3	2	ENST00000459732.2	protein_coding	ANK3-021	1.32196069925518	0.179497198324448	3.65589939660553	0.000283546212721946	0.000668377643663211	-0.956753691463999	1.80336444229372	0.0121121071614543	2.86675245624037	0.0120606720348906	0.061701791259308	-6.87884289510614
HAVANA	transcript	ENSG00000151150.21	protein_coding	ANK3	2	ENST00000621739.1	nonsense_mediated_decay	ANK3-028	1.2258051575027	0.62270317232757	6.28698929650412	7.08458617950481e-10	3.02736989325553e-09	11.4553302585105	3.3865416609927	0.0207767944451452	6.10154651495596	2.32503909148125e-05	0.000696926278749849	-0.494571016286825
HAVANA	transcript	ENSG00000151150.21	protein_coding	ANK3	2	ENST00000508449.1	retained_intron	ANK3-022	1.17522112259769	0.367790445859911	6.5736416146581	1.24217938156383e-10	5.71829849446088e-10	13.1555203224162	1.88925193921411	0.0361297785958716	4.74955958123075	0.000281002247695388	0.00385660026079695	-3.08289431327456
HAVANA	transcript	ENSG00000151150.21	protein_coding	ANK3	2	ENST00000622427.4	nonsense_mediated_decay	ANK3-015	2.50846314773218	0.388018729340091	7.28777721380852	1.2448109594357e-12	7.01759722340737e-12	17.6639359574141	3.71441043561478	0.0105892100766699	4.72194906279789	0.00029639031481386	0.00400401077377106	-3.13784578547254
HAVANA	transcript	ENSG00000151150.21	protein_coding	ANK3	2	ENST00000465749.2	retained_intron	ANK3-020	1.12512023980922	0.310037693096743	6.17477116851726	1.37690428519029e-09	5.70793744933547e-09	10.8073229479979	1.69185368129758	0.0105729498394967	3.23423388767896	0.00575479566792043	0.0356353608238488	-6.14890766466391
HAVANA	transcript	ENSG00000151150.21	protein_coding	ANK3	1	ENST00000467420.6	protein_coding	ANK3-003	2.0098065049717	0.402694972816898	6.43096909867645	2.97789899831757e-10	1.31970519205772e-09	12.3012860558148	3.46832455947954	0.01017543666297	3.19989584352922	0.00616836223107338	0.0375151162558467	-6.21786684263703
HAVANA	transcript	ENSG00000151150.21	protein_coding	ANK3	2	ENST00000373815.5	protein_coding	ANK3-008	0.578793579686869	0.0918871123168328	2.00266093252151	0.0457555988871178	0.0770112613457712	-5.55053855341948	0.0265898044555228	-0.000607766958983378	-0.703910079567405	0.492613662765735	0.757575069536767	-10.0993776310536
HAVANA	transcript	ENSG00000151150.21	protein_coding	ANK3	2	ENST00000618080.4	protein_coding	ANK3-035	1.34649996408938	0.355223313758821	6.21325946185282	1.09748445972124e-09	4.59557580786835e-09	11.0284502974894	1.04658799270356	0.00678230241317625	1.59573065764061	0.132058908939232	0.332875192638066	-9.10587499252306
HAVANA	transcript	ENSG00000151150.21	protein_coding	ANK3	2	ENST00000513049.5	protein_coding	ANK3-013	0.0139119216167911	-0.000354671830752203	-0.0283451710088795	0.977398215672559	0.998980981145541	-7.54594800951405	0.10839151367772	-0.00484830717320019	-2.1633475272555	0.0476209364482398	0.167761596082101	-8.19160662692442
HAVANA	transcript	ENSG00000151150.21	protein_coding	ANK3	2	ENST00000506635.5	protein_coding	ANK3-012	1.14209821267137	0.123215726271738	2.35954673953155	0.018682450197303	0.0339558026633771	-4.78013384241213	1.72055772799538	0.00356702629972441	0.85539626351643	0.406213312991497	0.671581332656772	-9.97825681824758
HAVANA	transcript	ENSG00000151150.21	protein_coding	ANK3	2	ENST00000486349.2	protein_coding	ANK3-017	0.358372076303383	0.0126630450070514	0.264531285669356	0.791480068864481	0.863644582297738	-7.51138901086132	0.109738377207798	0.00752491729424903	2.48224439882933	0.0258162271560701	0.107927301227635	-7.61472369933705
HAVANA	transcript	ENSG00000151150.21	protein_coding	ANK3	2	ENST00000460468.5	protein_coding	ANK3-007	1.31228038588364	0.201354442861062	3.01326285107779	0.00271623881878996	0.00563386958953269	-3.05077834621421	1.24259513074896	-0.0236280683115928	-2.74148370792579	0.0154855749470191	0.074295510244298	-7.12244414157037
HAVANA	transcript	ENSG00000151150.21	protein_coding	ANK3	2	ENST00000474360.1	protein_coding	ANK3-006	0.679443235931002	-0.208823807411426	-2.78795284060457	0.00550717783542498	0.0109303352358722	-3.69293628791104	1.29835663036568	0.0187389203603603	2.69525577223936	0.0169746384078787	0.0795195534483259	-7.21148089052198
HAVANA	transcript	ENSG00000151150.21	protein_coding	ANK3	1	ENST00000503925.1	protein_coding	ANK3-010	1.40945856480605	0.733524949488805	11.7104843894337	3.81078937629391e-28	1.11247413211535e-26	52.9499656237155	1.8365924904185	0.00622326044459236	1.0850585497201	0.295567108957598	0.549452065004449	-9.75476488611086
HAVANA	transcript	ENSG00000151150.21	protein_coding	ANK3	2	ENST00000510382.1	processed_transcript	ANK3-018	1.04829185950075	0.137984854978352	3.09377213741839	0.00208739775240875	0.00440093847601931	-2.80965161608223	1.62539920920412	0.0061963698208665	2.12162363608686	0.0515035538122957	0.177414744396853	-8.2642149954503
HAVANA	transcript	ENSG00000232682.2	antisense	RP11-388P9.2	2	ENST00000619719.1	antisense	RP11-388P9.2-027	0.036979110051353	0.0207640629876989	1.51723659763846	0.129841847177104	0.196568403663366	-6.39884402423304	0.504033703294133	0.00852863886134646	1.42980719051002	0.173916954154891	0.399568415245006	-9.33757308310583
HAVANA	transcript	ENSG00000232682.2	antisense	RP11-388P9.2	1	ENST00000414383.1	antisense	RP11-388P9.2-026	0.0123435668572245	0.00706417110461721	1.65528981775956	0.0984960933444815	0.153905434347285	-6.1811207521307	1.78054480604281	0.0124936625445672	4.02430770880211	0.00116997926574204	0.0108941645282532	-4.54459416444445
ENSEMBL	transcript	ENSG00000202190.1	misc_RNA	Y_RNA	3	ENST00000365320.1	misc_RNA	Y_RNA.338-201	0.0598681293934094	-0.00102790823593869	-0.0298119852998559	0.976228950464578	0.998258551773584	-7.54590538780645	2.69317828943238	-0.00165287798725115	-0.110229169469032	0.913735337330634	1	-10.3532620090212
HAVANA	transcript	ENSG00000282121.1	antisense	RP11-388P9.3	2	ENST00000633779.1	antisense	RP11-388P9.3-001	0.00914935178327149	0.00949096067028116	1.89522955648415	0.0586411673757613	0.0965166076275841	-5.75817360716372	1.56814690805742	0.00555019571608851	1.20970118533759	0.245703566333641	0.49534684468355	-9.61464004292385
HAVANA	transcript	ENSG00000122872.8	processed_pseudogene	ARL4AP1	1	ENST00000503220.1	processed_pseudogene	ARL4AP1-001	0.00821501503303419	0.00575852047147993	2.18552448118805	0.0293157819026913	0.0513278984393322	-5.17124193698099	0	0	0	1	1	-10.3597524836655
HAVANA	transcript	ENSG00000254271.1	lincRNA	RP11-131N11.4	2	ENST00000517854.1	lincRNA	RP11-131N11.4-001	0.000479235996213446	-6.6856630817309e-05	-0.066809520678901	0.946760172626082	0.977790555352791	-7.54411932163356	0	0	0	1	1	-10.3597524836655
HAVANA	transcript	ENSG00000170312.15	protein_coding	CDK1	2	ENST00000519078.6	protein_coding	CDK1-013	0.106534155750325	0.0259711069714848	2.11246944922042	0.0351436404125418	0.0605818701876098	-5.32667588095314	0.0812477438132809	0.000324116627514046	0.295161561335078	0.772045142118909	0.982896755807296	-10.3133345276133
HAVANA	transcript	ENSG00000170312.15	protein_coding	CDK1	2	ENST00000475504.6	retained_intron	CDK1-010	0.0209815192972617	0.00404482711248624	1.30002293294804	0.194194833606891	0.279152053537184	-6.70337000463195	0.0458363143437404	0.000204111464807903	0.516668271615204	0.613159913071166	0.86839970154414	-10.2183913173187
ENSEMBL	transcript	ENSG00000170312.15	protein_coding	CDK1	3	ENST00000316629.8	protein_coding	CDK1-201	0.0025529277258801	0.00322571531123168	1.0166250982425	0.309825743310768	0.414732293674782	-7.03049974286976	0	0	0	1	1	-10.3597524836655
HAVANA	transcript	ENSG00000170312.15	protein_coding	CDK1	2	ENST00000395284.7	protein_coding	CDK1-007	0.13283847673654	0.0169352118175424	1.26923655041734	0.204949907896142	0.292357011506109	-6.74275929435093	0.215377712376597	-0.00342618161797445	-2.14612970795959	0.0491890429561219	0.171687939236224	-8.22165826574865
HAVANA	transcript	ENSG00000170312.15	protein_coding	CDK1	2	ENST00000519760.1	processed_transcript	CDK1-014	0.00964599073858909	0.0130237681177017	2.52910993003857	0.0117429703510361	0.0221028659973825	-4.37089995220049	0	0	0	1	1	-10.3597524836655
HAVANA	transcript	ENSG00000170312.15	protein_coding	CDK1	2	ENST00000448257.6	protein_coding	CDK1-009	0.00256622916815748	0.00449422981334512	3.07782580357897	0.00220015041701694	0.00462535474762386	-2.85789731020806	0	0	0	1	1	-10.3597524836655
ENSEMBL	transcript	ENSG00000170312.15	protein_coding	CDK1	3	ENST00000614696.4	protein_coding	CDK1-202	0.00697308693568931	0.00260775311097418	0.624466665841188	0.532607299974719	0.642324063704439	-7.35158876828262	0.017667858505035	-0.000403836765829372	-0.502071764514722	0.623137729851935	0.87045663260003	-10.2261984357894
HAVANA	transcript	ENSG00000170312.15	protein_coding	CDK1	2	ENST00000373809.2	protein_coding	CDK1-008	0.01884081809263	0.0111756596499891	1.79259536048964	0.0736448174471509	0.118582909682969	-5.94599651739965	0.112560055957974	0.00443973745839498	2.52708797314403	0.0236487651959188	0.101470362534531	-7.53087419446809
HAVANA	transcript	ENSG00000170312.15	protein_coding	CDK1	2	ENST00000487784.1	retained_intron	CDK1-012	0.0321903901884048	0.00186650121230891	0.297511430358166	0.766200220972971	0.844086988018128	-7.50212912061747	0.0454349843153053	0.000464358156132919	0.622404316208607	0.543318536691925	0.804358673222631	-10.155444536686
HAVANA	transcript	ENSG00000072422.16	protein_coding	RHOBTB1	2	ENST00000337910.9	protein_coding	RHOBTB1-002	0.343670110697212	-0.0483012303726862	-1.6049078405738	0.109148388296438	0.168588297597683	-6.2627513630841	0.660953547965931	0.0013670521185813	0.330922594782235	0.745425852094526	0.962303868072302	-10.3014500606678
HAVANA	transcript	ENSG00000072422.16	protein_coding	RHOBTB1	2	ENST00000357917.4	protein_coding	RHOBTB1-001	1.35021287274172	0.182109327871743	3.97110836848968	8.2092538303796e-05	0.000206155402366581	0.210171486315282	2.06240576220888	0.00846195686427842	3.15989186597986	0.00668750894068762	0.0398073052722885	-6.29804235368362
HAVANA	transcript	ENSG00000072422.16	protein_coding	RHOBTB1	2	ENST00000496237.1	processed_transcript	RHOBTB1-006	0.845726294515814	0.247288733713313	4.17732572661989	3.48342515493164e-05	9.11166687418557e-05	1.0225462797116	1.35803074149301	0.012856523937352	2.71029469881875	0.016475595851559	0.0778044834456463	-7.18256968241484
HAVANA	transcript	ENSG00000072422.16	protein_coding	RHOBTB1	2	ENST00000461910.1	processed_transcript	RHOBTB1-005	0.0341137016861159	0.0275520507256721	2.10512022845014	0.0357814136772466	0.0615759169150056	-5.34202505842965	0	0	0	1	1	-10.3597524836655
HAVANA	transcript	ENSG00000072422.16	protein_coding	RHOBTB1	2	ENST00000490827.1	processed_transcript	RHOBTB1-004	0.677266329685959	0.103272285602847	2.36968133384247	0.0181838835097235	0.0331228911905775	-4.75645367499424	0.814216294382955	0.00889494873382558	2.9296936334886	0.0106313697558213	0.0561676436997609	-6.75528943454135
HAVANA	transcript	ENSG00000072422.16	protein_coding	RHOBTB1	2	ENST00000483488.1	processed_transcript	RHOBTB1-003	0.578666765204165	0.114304341071595	2.98950296764473	0.00293256793205627	0.00605437555242061	-3.12076853085155	0.411721921691974	0.00647480662378549	2.09699278819083	0.0539309352965588	0.18331374516739	-8.30672813035746
ENSEMBL	transcript	ENSG00000223107.1	snRNA	RNU2-72P	3	ENST00000411175.1	snRNA	RNU2-72P-201	0.682072260713387	0.159777210704594	2.36857932329925	0.0182375242050821	0.0332129010049312	-4.75903340563412	0.691750842111094	0.00499942875123223	0.681876302282987	0.506039312267424	0.77008862842658	-10.115173078806
HAVANA	transcript	ENSG00000227244.2	lincRNA	LINC00845	1	ENST00000417931.1	lincRNA	LINC00845-002	0.417837495036484	0.0629445752525553	2.22575876950531	0.0264774874063342	0.0467639915765359	-5.08342501660277	0.596862272856209	0.00367164420544224	1.6538371696286	0.119590582685751	0.3205498230467	-9.02048424469597
HAVANA	transcript	ENSG00000196932.11	protein_coding	TMEM26	2	ENST00000503886.5	nonsense_mediated_decay	TMEM26-004	0.0196496025758374	0.0091084576665878	2.14259422823731	0.0326300980657027	0.0566134873751178	-5.26320998640139	0.0270894807189076	0.000121259712271784	0.140073592056718	0.890524627392782	1	-10.3492743385991
HAVANA	transcript	ENSG00000196932.11	protein_coding	TMEM26	2	ENST00000399298.7	protein_coding	TMEM26-001	0.0864373734912043	0.0467528531120885	5.2439184689112	2.32857210895991e-07	7.67792480092432e-07	5.82583965074637	0.259378195305299	0.00134325598441202	1.95452154021632	0.0701560798833717	0.221553944667135	-8.54722773603265
HAVANA	transcript	ENSG00000196932.11	protein_coding	TMEM26	2	ENST00000507507.1	processed_transcript	TMEM26-005	0.00779956349163464	0.00197603895822113	0.799643389653159	0.424298911061921	0.536575569361386	-7.22707334758066	0.0315987334320183	0.000325356329179199	0.401885158977783	0.693616474579052	0.920701139116299	-10.2739170296673
HAVANA	transcript	ENSG00000196932.11	protein_coding	TMEM26	2	ENST00000277749.9	protein_coding	TMEM26-002	0.0642206438768221	0.0525080100054272	3.4689370246238	0.000567875108125297	0.00128988980932352	-1.60570165732298	0.0642619115650673	0.00106940241654467	0.671014679608317	0.512735195566337	0.776282068268628	-10.1227861299949
HAVANA	transcript	ENSG00000196932.11	protein_coding	TMEM26	2	ENST00000488505.2	nonsense_mediated_decay	TMEM26-003	0.0368516698226216	0.00670396968660975	1.54483247779608	0.123022361230342	0.187378976470232	-6.35682304554915	0.123871272275461	0.00167797060591061	2.61574180453758	0.0198659461226903	0.0894026740996343	-7.36342325777479
HAVANA	transcript	ENSG00000237233.2	antisense	TMEM26-AS1	1	ENST00000389640.4	antisense	TMEM26-AS1-001	0.0841134861574318	0.0623259707458951	6.07854323105402	2.4155109850796e-09	9.76333635570094e-09	10.2596267992765	0.301240020777159	-0.00141209079619354	-1.01224771519781	0.327976193616881	0.586022356593946	-9.83062475376235
HAVANA	transcript	ENSG00000183346.6	protein_coding	C10orf107	2	ENST00000330194.2	protein_coding	C10orf107-001	0.674730632676034	-0.00890253920447183	-0.227680904233969	0.81998781872572	0.885084495056354	-7.52045039107305	1.12664603223547	0.00169286406167794	0.588170196157709	0.565446689910465	0.825089635220335	-10.1770465804889
HAVANA	transcript	ENSG00000183346.6	protein_coding	C10orf107	2	ENST00000389639.3	protein_coding	C10orf107-002	0.338549773608371	0.0550883236635863	1.16909958158841	0.242923125548341	0.33798194573561	-6.86438924323548	1.17071650498891	-0.0042467280744081	-0.59186560114407	0.563035148010774	0.822921595637008	-10.1747707398266
HAVANA	transcript	ENSG00000272592.1	antisense	RP11-63A2.2	2	ENST00000608672.1	antisense	RP11-63A2.2-001	0.00864084388384253	0.00302872103046578	0.894491862271727	0.371491135070636	0.481832486586635	-7.14690510070831	0.109971417692225	0.00132431578906429	0.83544356605172	0.416991454973531	0.682761683312833	-9.99544051932436
HAVANA	transcript	ENSG00000233643.2	lincRNA	RP11-491H19.1	2	ENST00000441001.2	lincRNA	RP11-491H19.1-001	0.035241465725711	-0.0116825750315918	-1.66358484337068	0.0968249008423412	0.1515653701992	-6.16744160450341	0.0434115118322083	0.000469646794625851	0.544849117519015	0.594120021460741	0.85125381124649	-10.2027092686292
HAVANA	transcript	ENSG00000150347.14	protein_coding	ARID5B	2	ENST00000279873.11	protein_coding	ARID5B-001	1.92371460005701	0.961514975540078	17.0424339234078	1.22576027352284e-51	8.72412668877823e-49	106.678875078037	3.03454965305219	0.0101037355018318	3.85298422363621	0.00164937298469435	0.0140320281666258	-4.89341158201587
HAVANA	transcript	ENSG00000150347.14	protein_coding	ARID5B	2	ENST00000309334.5	protein_coding	ARID5B-002	1.07772280607396	0.847791120574353	18.611192417289	4.52382150390054e-59	1.04547111598025e-55	123.698366456978	1.66958741446708	0.0189830919157218	6.10218084313318	2.322456484721e-05	0.000696517109840646	-0.493409611308023
HAVANA	transcript	ENSG00000182010.10	protein_coding	RTKN2	2	ENST00000315289.6	protein_coding	RTKN2-003	1.19241059584551	0.233290116706344	6.01517960526727	3.48370016886189e-09	1.3856222033103e-08	9.90303024118463	0.256321800161441	0.00273413746960783	2.24781443994704	0.0405796759682692	0.149594145332487	-8.04243450474755
HAVANA	transcript	ENSG00000182010.10	protein_coding	RTKN2	2	ENST00000373789.7	protein_coding	RTKN2-002	0.270602869361579	0.12923348977503	7.30781788074395	1.08815299612819e-12	6.17306143337364e-12	17.7959165664255	0.734176274254905	0.00968145953651923	6.03155244392576	2.62929065739873e-05	0.000756793977738458	-0.62304938815863
HAVANA	transcript	ENSG00000182010.10	protein_coding	RTKN2	2	ENST00000395260.3	protein_coding	RTKN2-001	0.242107293715873	-0.023336513483549	-1.31845675557314	0.187957189229399	0.271361102569746	-6.67933630666754	0.679615896230199	0.00571392334401563	5.40067204479454	8.21110788781708e-05	0.00163041909558982	-1.80942280979013
HAVANA	transcript	ENSG00000234756.1	lincRNA	RP11-120C12.3	2	ENST00000442753.1	lincRNA	RP11-120C12.3-001	0.0016668657651152	-0.000879730215986646	-0.782168867183591	0.4344872893466	0.546924873086671	-7.24086659398605	0.00929110770058723	7.07893920044741e-05	0.164900424236852	0.871294028698562	1	-10.3452346290217
ENSEMBL	transcript	ENSG00000240940.3	misc_RNA	RN7SL591P	3	ENST00000496150.3	misc_RNA	RN7SL591P-201	0.422435115590705	0.0297636862568123	0.801811525695882	0.423044640110488	0.535264894236244	-7.22534076520238	0.658835626449782	0.00294009013197126	0.700333040744586	0.494778787091972	0.759611307375879	-10.1019738641931
HAVANA	transcript	ENSG00000138311.15	protein_coding	ZNF365	2	ENST00000395254.7	protein_coding	ZNF365-001	3.17603186367535	0.689193445338743	9.68238449987084	1.98402930608527e-20	2.51266036250905e-19	35.3575202431818	4.93630036375526	0.00870066173747108	4.30527689082462	0.000669302956162626	0.0072514772545736	-3.97451746891726
HAVANA	transcript	ENSG00000138311.15	protein_coding	ZNF365	2	ENST00000395255.7	protein_coding	ZNF365-004	1.14818388995483	0.629937609174612	10.5326577483712	1.48550857599257e-23	2.62939568977139e-22	42.4771741066946	0.833056016602994	0.00187878049422759	0.648213480209513	0.526956215346833	0.78947981596819	-10.1383934382562
HAVANA	transcript	ENSG00000138311.15	protein_coding	ZNF365	2	ENST00000410046.7	protein_coding	ZNF365-003	0.239428763270475	0.149162733415938	8.44573830182348	3.33583808364841e-16	2.70243055705925e-15	25.7531191308623	0.0650043213769539	-0.000572074019777077	-0.540203106076656	0.59723838132506	0.85408340722993	-10.2053497798505
HAVANA	transcript	ENSG00000138311.15	protein_coding	ZNF365	2	ENST00000466727.1	processed_transcript	ZNF365-002	1.08039531509542	0.406431866584643	8.90334904636197	1.01492434778219e-17	9.63371389367663e-17	29.1971531406834	1.18837961978212	0.0161314175286172	2.53017521057464	0.023506136461469	0.101083590941726	-7.5250798843957
HAVANA	transcript	ENSG00000138311.15	protein_coding	ZNF365	2	ENST00000421210.1	protein_coding	ZNF365-010	0.56460054292407	-0.000362254259565775	-0.00979213071093055	0.992191058633684	1	-7.54630153273674	0.653940124408539	0.00211736410491761	0.802244360521158	0.435334221857191	0.701700039986731	-10.0232138701266
HAVANA	transcript	ENSG00000138311.15	protein_coding	ZNF365	2	ENST00000395251.5	protein_coding	ZNF365-006	0.251255332666877	0.29234894418859	12.6825789900162	3.90445783555455e-32	1.81020507033435e-30	62.0615478866797	0.291163819137592	0.00415031404638384	5.77186645489933	4.17401619408075e-05	0.00102491924141604	-1.105290890954
HAVANA	transcript	ENSG00000138311.15	protein_coding	ZNF365	1	ENST00000395249.5	protein_coding	ZNF365-005	0.104027473092646	0.142679403319709	6.89749494458172	1.61327743945834e-11	8.13317063139529e-11	15.1525895376028	0.050421522615826	0.00147081166754066	0.887101870080747	0.389468394654082	0.653705353234305	-9.95019886786594
HAVANA	transcript	ENSG00000138311.15	protein_coding	ZNF365	2	ENST00000373784.6	nonsense_mediated_decay	ZNF365-008	0.00496390598975218	0.00724195402257527	2.26134701542589	0.0241685738077937	0.0430143812495391	-5.00444017268219	0	0	0	1	1	-10.3597524836655
HAVANA	transcript	ENSG00000138311.15	protein_coding	ZNF365	2	ENST00000344640.7	nonsense_mediated_decay	ZNF365-009	0.186994801694717	0.181072285856439	7.41732535333692	5.19185597052777e-13	3.04450223331602e-12	18.5222353961201	0.0470769522542778	0.00269599540748946	1.46883469671429	0.163188582012944	0.382941139031203	-9.28475361869393
ENSEMBL	transcript	ENSG00000138311.15	protein_coding	ZNF365	3	ENST00000614806.1	protein_coding	ZNF365-201	0.00118597366543928	-0.00113529844305985	-0.584566244026192	0.559104291761474	0.666694967524238	-7.37567389405181	0	0	0	1	1	-10.3597524836655
HAVANA	transcript	ENSG00000138311.15	protein_coding	ZNF365	2	ENST00000461412.1	processed_transcript	ZNF365-007	0.278260499601332	0.270223959790732	11.4357253947557	4.75462200047225e-27	1.23168724321346e-25	50.4481336168331	0.276464898973385	0.00468421035009148	4.36715878240818	0.000592381347489648	0.0066181088061293	-3.8494876304264
HAVANA	transcript	ENSG00000234489.1	processed_pseudogene	ALDH7A1P4	1	ENST00000412255.1	processed_pseudogene	ALDH7A1P4-001	0.134556230463307	0.0777988167499507	2.43000003957716	0.0154513711686355	0.0284986154742011	-4.61346336446663	0.277190295060262	-0.0081343321455528	-2.1156161722064	0.0520861065793797	0.178891347219865	-8.27460822215564
HAVANA	transcript	ENSG00000238280.1	antisense	RP11-436D10.3	2	ENST00000425290.1	antisense	RP11-436D10.3-001	0.182584102896641	0.097135688142993	6.65317365042943	7.57916791453725e-11	3.56829783049532e-10	13.6385406167233	0.104003543663797	-0.00057897263215313	-0.434294697197199	0.670452906661029	0.901862228655372	-10.2596071004998
HAVANA	transcript	ENSG00000181915.4	protein_coding	ADO	2	ENST00000373783.2	protein_coding	ADO-001	2.03106002756632	0.337997352624361	7.08117202138449	4.89823952334046e-12	2.59962817249602e-11	16.3204456227444	3.15598267630107	0.00426962123203555	1.72096451147562	0.106467554722696	0.296051660645164	-8.91925882738945
HAVANA	transcript	ENSG00000122877.14	protein_coding	EGR2	2	ENST00000242480.3	protein_coding	EGR2-001	0.133616205773617	0.0119270996353935	0.553660191741512	0.580060060551778	0.685801012185797	-7.3932386443992	0.695249175812321	0.00630158290974047	4.5327859898493	0.000428045877948132	0.0052195312660524	-3.51607553518229
HAVANA	transcript	ENSG00000122877.14	protein_coding	EGR2	2	ENST00000411732.3	protein_coding	EGR2-003	0.0125870851860052	0.0159150354168479	3.19350423266779	0.00149459456582855	0.00321332597104269	-2.50247630654491	0.00892317609371313	-0.000203958310713444	-0.498028931289785	0.625915016742859	0.87045663260003	-10.2283225883005
ENSEMBL	transcript	ENSG00000122877.14	protein_coding	EGR2	3	ENST00000439032.4	protein_coding	EGR2-201	0.00919246669417764	0.0117612857886526	2.71825629954669	0.00679168512896347	0.0132863122378462	-3.88179373208919	0.0241236231195336	0.000183799033291684	0.166293917529869	0.870217013688935	1	-10.3449884596808
HAVANA	transcript	ENSG00000122877.14	protein_coding	EGR2	2	ENST00000637191.1	protein_coding	EGR2-004	0.0252475210773096	0.00253655481543451	0.307065556599074	0.758921906920522	0.838179393981061	-7.4992436549495	0.0412212151903549	0.000569231054228192	0.576790762757553	0.572906981715269	0.832013940798178	-10.183969253358
HAVANA	transcript	ENSG00000122877.14	protein_coding	EGR2	2	ENST00000493899.2	processed_transcript	EGR2-002	0.00165024757789901	0.00386560454334112	2.90987489680342	0.0037776172588739	0.00768305201738025	-3.35143109081593	0	0	0	1	1	-10.3597524836655
ENSEMBL	transcript	ENSG00000199446.1	snRNA	RNU6-543P	3	ENST00000362576.1	snRNA	RNU6-543P-201	0	0	0	1	1	-7.54634944069386	0	0	0	1	1	-10.3597524836655
HAVANA	transcript	ENSG00000224301.1	antisense	RP11-144G16.1	2	ENST00000433019.1	antisense	RP11-144G16.1-001	0.0734794011867849	0.0173372227308218	1.75052756237884	0.0806434493526783	0.128725199115431	-6.0199998815138	0.00406098125710671	-0.000216585667045691	-1.15826479606831	0.26543575352591	0.514699852436925	-9.67400142169411
ENSEMBL	transcript	ENSG00000148572.15	protein_coding	NRBF2	3	ENST00000435510.6	protein_coding	NRBF2-201	0.240503050331595	0.128549022520919	4.92332182000234	1.15926158490223e-06	3.55528363228353e-06	4.27791713457344	0.289783197438673	0.00207097607836412	0.643693405608666	0.52980162363244	0.792191038053399	-10.1414269694903
HAVANA	transcript	ENSG00000148572.15	protein_coding	NRBF2	2	ENST00000277746.10	protein_coding	NRBF2-001	1.35741935056722	0.447889974212075	10.4100436170252	4.29428206333196e-23	7.24148150018718e-22	41.42643845593	2.92220051329162	-0.000341969701049917	-0.182545800786995	0.857676340755457	1	-10.3419651378658
HAVANA	transcript	ENSG00000171988.17	protein_coding	JMJD1C	2	ENST00000467356.5	retained_intron	JMJD1C-003	1.45221748371618	-0.0860679294154464	-1.35225663003989	0.176907334303117	0.257537391047938	-6.634395800515	1.77572476960704	0.00455925861507494	0.834346232484366	0.41758958649261	0.683329227594424	-9.99637489117178
HAVANA	transcript	ENSG00000171988.17	protein_coding	JMJD1C	2	ENST00000399262.6	protein_coding	JMJD1C-001	1.64959231713978	0.370803412528484	7.23604934572874	1.75915215997677e-12	9.77495847481096e-12	17.3246275180282	1.89940763325473	0.016176878434555	4.32503977377861	0.000643683919961551	0.0070422713377559	-3.93456267183739
HAVANA	transcript	ENSG00000171988.17	protein_coding	JMJD1C	2	ENST00000402544.5	processed_transcript	JMJD1C-010	0.37712333796229	0.102536509052947	4.46137747940859	1.00775229304203e-05	2.79929925818872e-05	2.20410856204667	0.351336713513321	0.00508416333893451	3.65955027399149	0.00243523076190249	0.0187163762434602	-5.28739871122579
ENSEMBL	transcript	ENSG00000171988.17	protein_coding	JMJD1C	3	ENST00000542921.5	protein_coding	JMJD1C-201	1.51300341050489	0.603518689038721	10.4542528422681	2.93127038646975e-23	5.02673847383103e-22	41.8043820480532	1.88909412677398	0.0172577508896654	6.06853429289861	2.46367432158434e-05	0.000725467330810049	-0.555086823940282
HAVANA	transcript	ENSG00000171988.17	protein_coding	JMJD1C	1	ENST00000327520.7	protein_coding	JMJD1C-002	1.16387963233693	0.0367186920105379	0.81640239489722	0.414660598815764	0.526801481743679	-7.21355933781191	2.11701348256316	0.0163071037100188	5.24408246524751	0.000109840720221525	0.00198462945169941	-2.11145501827317
HAVANA	transcript	ENSG00000171988.17	protein_coding	JMJD1C	2	ENST00000497922.1	processed_transcript	JMJD1C-005	0.962494806613557	0.0930012886810401	1.77648228344193	0.0762642431191685	0.122413389140913	-5.97454678231828	2.28876655730349	0.0250606908931113	4.38347166134676	0.000573654678273718	0.00646144367492733	-3.81656708274834
HAVANA	transcript	ENSG00000171988.17	protein_coding	JMJD1C	2	ENST00000490669.1	processed_transcript	JMJD1C-004	0.839918202517834	0.0502344636318908	1.15208817774828	0.249837923831613	0.346107250979446	-6.88406478367599	1.47932632189468	0.0147871942604114	2.8862609955722	0.0115986406936594	0.0599729262937391	-6.84062485001801
HAVANA	transcript	ENSG00000171988.17	protein_coding	JMJD1C	2	ENST00000483298.1	processed_transcript	JMJD1C-006	1.02283431436668	-0.070081861926617	-1.58148692449683	0.114401989499088	0.175710908099657	-6.29984858011061	1.38773758305655	0.0114799713015329	3.16767302415882	0.00658324364184947	0.0393608039725346	-6.28246173521087
HAVANA	transcript	ENSG00000171988.17	protein_coding	JMJD1C	2	ENST00000469152.5	processed_transcript	JMJD1C-007	0	0	0	1	1	-7.54634944069386	0.011667838298469	-0.000266693446822148	-0.500269820724022	0.624374874232	0.87045663260003	-10.2271472480053
HAVANA	transcript	ENSG00000171988.17	protein_coding	JMJD1C	2	ENST00000489372.4	processed_transcript	JMJD1C-008	0.87530450193971	0.350456698402895	9.22751979501246	7.90845426057599e-19	8.42427708930658e-18	31.7163533027984	1.13971797807614	0.00159810010961733	0.496344570064688	0.627073852688313	0.870483312129853	-10.2292026738989
HAVANA	transcript	ENSG00000171988.17	protein_coding	JMJD1C	2	ENST00000633035.1	processed_transcript	JMJD1C-011	1.99202722700901	0.203104217937669	3.91009366863853	0.00010505443873374	0.000260768326669596	-0.0227983318510985	2.79354941173284	0.0161053800227444	5.07176492185121	0.000151849894024325	0.00248704822385562	-2.44704640828224
HAVANA	transcript	ENSG00000234369.1	processed_pseudogene	TATDN1P1	1	ENST00000414123.1	processed_pseudogene	TATDN1P1-001	0.00558569704687773	-0.00119435361570019	-0.527580886030755	0.598025367338372	0.702088377571866	-7.40731907866818	1.36565986994693	0.0135894984627856	4.54370344460249	0.000419017084815449	0.00513961149590865	-3.49416766503489
HAVANA	transcript	ENSG00000270421.1	processed_pseudogene	RP11-351O1.4	1	ENST00000602989.1	processed_pseudogene	RP11-351O1.4-001	0.0127260737536176	0.0161672637372062	2.36616404680615	0.0183555747830674	0.0334108505224765	-4.76468329794165	2.03247300199909	0.0193748032282295	4.17311474029027	0.000869690173211995	0.0087628333117264	-4.24224572788201
ENSEMBL	transcript	ENSG00000221063.3	miRNA	MIR1296	3	ENST00000408136.3	miRNA	MIR1296-201	2.99035847402864	-0.0508160228359406	-0.427357868840951	0.669303514915249	0.76388391470242	-7.45511542055077	4.65722350265511	0.00280736869382373	0.316253199994058	0.75630686366205	0.970857480601762	-10.3064871538267
HAVANA	transcript	ENSG00000235816.3	processed_pseudogene	PRELID1P3	1	ENST00000450055.1	processed_pseudogene	PRELID1P3-001	0.00534259827110132	0.00330970876268225	1.21487122957862	0.224991239881467	0.316673324304168	-6.81002555720851	1.59541729787892	0.0107632627090127	2.8999478161688	0.011284876139292	0.0587552943107486	-6.8137698092766
HAVANA	transcript	ENSG00000272767.1	antisense	JMJD1C-AS1	2	ENST00000609436.1	antisense	JMJD1C-AS1-001	0.0488869373180606	0.0227182410217728	3.53182357472887	0.000451097228065398	0.0010377159135131	-1.39103519926174	1.19534777126633	0.0138047557909668	7.21052697446694	3.62409052981285e-06	0.000212764224595151	1.45416249677061
HAVANA	transcript	ENSG00000224412.1	processed_pseudogene	RP11-351O1.3	1	ENST00000430304.1	processed_pseudogene	RP11-351O1.3-001	0.0169499603696163	-0.0115941776217781	-0.875183466154273	0.38189623300239	0.492803159835009	-7.16395055152349	2.37753570307607	0.00942290077496902	1.32192634943649	0.206622788373716	0.44791832902088	-9.47791092256701
HAVANA	transcript	ENSG00000165476.13	protein_coding	REEP3	2	ENST00000373758.4	protein_coding	REEP3-001	2.05742326391523	0.372669081917583	6.63398185435262	8.54251400615803e-11	4.00122646305747e-10	13.5215381412771	2.7328235690352	0.0112765377821689	2.81803554623502	0.0132944364014903	0.0663182594339078	-6.97396207424979
HAVANA	transcript	ENSG00000165476.13	protein_coding	REEP3	2	ENST00000634963.1	nonsense_mediated_decay	REEP3-002	1.43937218276034	0.345762176096745	5.78674968072698	1.27065009755956e-08	4.76639128726357e-08	8.64440176780294	2.13526639017622	0.00898927091637008	2.55591359419083	0.0223487042187464	0.0975260415266489	-7.47666654411134
HAVANA	transcript	ENSG00000232075.1	processed_pseudogene	MRPL35P2	1	ENST00000448009.1	processed_pseudogene	MRPL35P2-001	0.00431635709498573	-0.000951510429675662	-0.41377766235553	0.679215184134882	0.772545444738949	-7.46082062046017	0.150229116660829	0.00168808631112967	0.908294137018189	0.378538343142776	0.641891811835578	-9.93093416796236
HAVANA	transcript	ENSG00000270352.1	processed_pseudogene	RP11-111N20.4	1	ENST00000604050.1	processed_pseudogene	RP11-111N20.4-001	0.0152613208004335	0.012209740585243	2.09543593250695	0.0366369265041954	0.0629186299537622	-5.36217090016209	0.0415336677373198	-0.000113937500195645	-0.136730403194265	0.893119961576015	1	-10.3497682238105
HAVANA	transcript	ENSG00000228566.1	lincRNA	RP11-170M17.1	2	ENST00000444770.1	lincRNA	RP11-170M17.1-001	0.170294340038349	0.063628030737091	4.72327368054412	3.02294388660201e-06	8.87346350467454e-06	3.35691933293422	0.183664466293275	0.001173741433732	0.922312400515121	0.371424110086633	0.634038392984402	-9.91796796794289
HAVANA	transcript	ENSG00000213609.3	processed_pseudogene	RP11-170M17.2	1	ENST00000452821.1	processed_pseudogene	RP11-170M17.2-001	0.000856322995559661	0.000418970468897913	0.552534690774078	0.580830122678522	0.686442906107893	-7.39386031913786	0.0288985358732092	-0.000594485159288139	-0.66613156436814	0.515762068907683	0.779111253643177	-10.1261713323533
HAVANA	transcript	ENSG00000226426.1	lincRNA	RP11-174J11.1	1	ENST00000451946.1	lincRNA	RP11-174J11.1-001	0.0496389895292002	-0.0289937559410595	-3.79520301873286	0.000165698398671236	0.000401974239116016	-0.452262431636936	0.171316790502602	0.00260822130009645	1.73397502419961	0.104075078309882	0.29154082328751	-8.89932951612049
HAVANA	transcript	ENSG00000235489.4	processed_pseudogene	DBF4P1	1	ENST00000412976.1	processed_pseudogene	DBF4P1-001	0.00876620271460677	0.00953031881684797	4.39808502840992	1.33645954417557e-05	3.66259908674453e-05	1.93460066285544	0.610110247895743	0.0109706279943345	5.89107779729575	3.37219733172805e-05	0.000891464001563825	-0.882830575370004
HAVANA	transcript	ENSG00000233900.1	processed_pseudogene	RPL17P35	1	ENST00000432217.1	processed_pseudogene	RPL17P35-001	0.0200772941850493	0.00518634716398551	0.856426870839712	0.392173849122815	0.503633839164689	-7.18015379608109	0.836717180082016	0.00347499176329853	1.03592412756313	0.317167551650875	0.574212321421478	-9.80645438634334
HAVANA	transcript	ENSG00000270648.1	processed_pseudogene	CYP2C61P	1	ENST00000604072.1	processed_pseudogene	CYP2C61P-001	0.00137368520065191	-0.00117487366192149	-0.624325343513336	0.53270001209861	0.642407563940118	-7.3516768758459	0.324268830261791	-0.00255506164867186	-0.560416637121759	0.583731690704402	0.841883879885122	-10.1937035661345
HAVANA	transcript	ENSG00000216740.2	processed_pseudogene	ANXA2P3	1	ENST00000404883.2	processed_pseudogene	ANXA2P3-001	0.225930372325101	0.0110708584985562	0.510331660806048	0.610045375989348	0.712792457671189	-7.41625929441767	0.655507196040278	0.0123415373762855	7.37604429142408	2.78537284327905e-06	0.000180162354490632	1.73102586402054
HAVANA	transcript	ENSG00000224714.2	lincRNA	RP11-179K3.2	1	ENST00000425902.2	lincRNA	RP11-179K3.2-001	0.166099100808207	0.0519378985682698	5.5264702904021	5.27823341010552e-08	1.85801307184845e-07	7.26233017683183	0.469366452770071	0.00416718931177162	2.92828779819873	0.010661402350747	0.0562818670547967	-6.75805681038277
HAVANA	transcript	ENSG00000270754.1	processed_pseudogene	NEK4P3	1	ENST00000604859.1	processed_pseudogene	NEK4P3-001	0.00645116142548292	0.00666791990630685	2.21220467671335	0.0274058441145151	0.0482630413118096	-5.11318414949067	0.00876580574536446	-0.000295879799541734	-1.20775730722059	0.24642806654654	0.495798333360017	-9.61692191482803
HAVANA	transcript	ENSG00000282906.1	lincRNA	RP11-252C24.3	2	ENST00000635094.1	lincRNA	RP11-252C24.3-001	0.347261293376988	0.176473983771062	8.34023695198466	7.32348189799965e-16	5.72923192783455e-15	24.9783014078441	0.00597721509259398	-0.000136622059259291	-0.683017555744705	0.505338725695843	0.769499487333627	-10.1143664999462
HAVANA	transcript	ENSG00000282906.1	lincRNA	RP11-252C24.3	2	ENST00000634479.1	lincRNA	RP11-252C24.3-002	0.0818491045116638	0.0397203395826077	4.29685915541534	2.08433621706845e-05	5.58890032498626e-05	1.51097959734533	0	0	0	1	1	-10.3597524836655
HAVANA	transcript	ENSG00000227173.1	processed_pseudogene	MYL6P3	1	ENST00000436904.1	processed_pseudogene	MYL6P3-001	0.000437539396820429	-0.000266267414016992	-0.299248092459553	0.764875674023727	0.84304858325734	-7.50161140641134	0	0	0	1	1	-10.3597524836655
HAVANA	transcript	ENSG00000233724.1	processed_pseudogene	RP11-252C24.2	1	ENST00000441175.1	processed_pseudogene	RP11-252C24.2-001	2.96521916175181e-05	5.27225722737425e-05	0.245707877587958	0.806009661975402	0.874553562041537	-7.51618710003669	0	0	0	1	1	-10.3597524836655
HAVANA	transcript	ENSG00000235356.1	lincRNA	RP11-428G2.1	2	ENST00000428346.1	lincRNA	RP11-428G2.1-001	0.00042767664725991	0.00065471836521189	0.597818255528268	0.550233117774634	0.658643509883389	-7.36785062835464	0	0	0	1	1	-10.3597524836655
HAVANA	transcript	ENSG00000228065.10	lincRNA	LINC01515	1	ENST00000433152.8	lincRNA	LINC01515-001	0.272835519011619	0.0533474912328288	3.06403646815603	0.00230213729098425	0.00482582160865419	-2.89942350192814	0.0385583871384751	-0.000959123603227058	-1.48290249372744	0.15945907443282	0.377222126591269	-9.26545541974968
HAVANA	transcript	ENSG00000228065.10	lincRNA	LINC01515	2	ENST00000601979.5	lincRNA	LINC01515-002	0.0120264920240897	0.00489086920529492	0.574248241261204	0.566059262907926	0.673041161684553	-7.38164382325739	0.0838414074079691	0.0018765389428042	1.52992184925352	0.147507834576934	0.357929022402864	-9.19997792645643
HAVANA	transcript	ENSG00000228065.10	lincRNA	LINC01515	2	ENST00000599409.5	lincRNA	LINC01515-003	0.177153245271232	0.10749347160584	4.3081240860422	1.98461185741093e-05	5.33511945651728e-05	1.55767003389447	0.188145389606117	-0.000269592126372595	-0.137142510344695	0.892799971681287	1	-10.3497079867025
HAVANA	transcript	ENSG00000228065.10	lincRNA	LINC01515	2	ENST00000620859.4	lincRNA	LINC01515-018	0.0700856286744126	0.0430283007518013	2.62013571369417	0.00905799074956656	0.0173705369980998	-4.13980108159621	0.124440956735619	0.00287141635732122	1.50657085428699	0.153345322327908	0.367414539402454	-9.23268215000615
HAVANA	transcript	ENSG00000228065.10	lincRNA	LINC01515	2	ENST00000608678.5	lincRNA	LINC01515-016	0.0843640094297457	0.0395318797712366	2.55170875352943	0.011017417740238	0.0208312270781457	-4.3142679254763	0.106193104846096	9.86604777367759e-05	0.0573763016971535	0.955026852203831	1	-10.357993423118
HAVANA	transcript	ENSG00000228065.10	lincRNA	LINC01515	2	ENST00000593568.1	lincRNA	LINC01515-004	0.298540357157173	0.113041329125986	5.61448138326634	3.28087742997935e-08	1.17995056863838e-07	7.72340504335655	0.0742053706111881	0.000816788279990879	0.946731382853459	0.35925190564973	0.620538367483155	-9.8949607223638
HAVANA	transcript	ENSG00000228065.10	lincRNA	LINC01515	2	ENST00000595269.5	lincRNA	LINC01515-015	0.0526535738153914	-0.00617715205194951	-0.491700691822632	0.623147726419289	0.724263181425998	-7.42558219005852	0	0	0	1	1	-10.3597524836655
HAVANA	transcript	ENSG00000228065.10	lincRNA	LINC01515	2	ENST00000598092.2	lincRNA	LINC01515-013	0.627431727571286	0.219289050112995	5.485699447896	6.56496812398421e-08	2.2884887995798e-07	7.05092120667678	0.203283581422315	-0.00011612663113728	-0.0525408708660177	0.958813100806815	1	-10.3582773948874
HAVANA	transcript	ENSG00000228065.10	lincRNA	LINC01515	2	ENST00000618687.4	lincRNA	LINC01515-017	0.0760895662445095	0.0155421626555406	1.04889132832416	0.29473719481763	0.397779385206562	-6.9972722402604	0.0475606748328885	3.0922027884171e-06	0.00335974344242749	0.997365000235602	1	-10.3597464514488
HAVANA	transcript	ENSG00000228065.10	lincRNA	LINC01515	2	ENST00000601389.5	lincRNA	LINC01515-006	0.563271563464488	0.221907354275748	7.97318555272925	1.06729925231063e-14	7.41496482848436e-14	22.3404187102027	0.0474112365420594	-2.36105094179937e-05	-0.0425898038761464	0.966608135080697	1	-10.3587832041203
HAVANA	transcript	ENSG00000228065.10	lincRNA	LINC01515	2	ENST00000598902.5	lincRNA	LINC01515-007	0.0843315253468875	0.0374797273647999	2.69654034133538	0.00724384863351924	0.014106381603498	-3.93968957955154	0.110117904030453	0.00128000360164718	1.23281854439045	0.237213749861064	0.489812207993016	-9.5872741041609
HAVANA	transcript	ENSG00000228065.10	lincRNA	LINC01515	2	ENST00000595737.5	lincRNA	LINC01515-008	0.132160189438866	0.0275299847748019	1.33003517647865	0.184115844705926	0.266634339169758	-6.66406874933157	0.149927657988353	0.00259770835748415	2.06654471302782	0.0570772642123535	0.190875133214177	-8.3589128633918
HAVANA	transcript	ENSG00000228065.10	lincRNA	LINC01515	2	ENST00000601926.5	lincRNA	LINC01515-009	0.138524431017292	0.0551863244864931	2.81839100950125	0.00501865295812032	0.0100220003231428	-3.60900390311831	0.0823431908730785	0.000371916532606353	0.41699553980314	0.68277565001655	0.911992460106014	-10.2673800315806
HAVANA	transcript	ENSG00000228065.10	lincRNA	LINC01515	2	ENST00000601888.3	lincRNA	LINC01515-010	0.286941681327524	0.0812079467166352	3.06900676563341	0.00226488628451447	0.00475234441681126	-2.88447628354096	0.108227610368351	0.00147164263284738	0.744188483054804	0.468624940235352	0.735163842338578	-10.0692937320278
HAVANA	transcript	ENSG00000228065.10	lincRNA	LINC01515	2	ENST00000629716.2	lincRNA	LINC01515-020	0.544577319994786	0.263294673007655	7.92865475587838	1.46828376175321e-14	1.00581226667345e-13	22.0265993135926	0.00622997210218725	-0.000142399362335709	-0.492485075174062	0.629733011951185	0.871092589464734	-10.2312084052793
HAVANA	transcript	ENSG00000228065.10	lincRNA	LINC01515	2	ENST00000626101.2	lincRNA	LINC01515-021	1.93755142514367	0.296686625204902	4.60826798836326	5.16592322362474e-06	1.47828515310782e-05	2.84325497065469	0	0	0	1	1	-10.3597524836655
HAVANA	transcript	ENSG00000228065.10	lincRNA	LINC01515	2	ENST00000626907.2	lincRNA	LINC01515-019	0.19241944550499	0.0647176317292152	3.13919509462565	0.00179471718292315	0.00381717703720329	-2.67091005400367	0.0909349505139523	0.00177866156500839	1.66098280803141	0.118129870092773	0.317912341719792	-9.00983844156553
HAVANA	transcript	ENSG00000228065.10	lincRNA	LINC01515	2	ENST00000596743.1	lincRNA	LINC01515-012	0.0700387101459501	0.0406629149525907	2.77908306775849	0.0056574227996258	0.0112092796327856	-3.71722825045837	0.122189936635129	0.00151663951148443	1.31308715529213	0.209508971705643	0.452052682838727	-9.48902977805059
HAVANA	transcript	ENSG00000228065.10	lincRNA	LINC01515	2	ENST00000594054.5	lincRNA	LINC01515-005	0.0993956183554139	0.05642038962068	4.11429862636445	4.54437402419524e-05	0.000117415655359192	0.77017859406869	0.115334981996729	0.00213318905039299	2.9802017815566	0.00960577548354504	0.0520937365257749	-6.65564327882677
HAVANA	transcript	ENSG00000228065.10	lincRNA	LINC01515	2	ENST00000600848.1	lincRNA	LINC01515-014	0.0486982067284041	0.00223197251044028	0.237219250239689	0.812584313870807	0.879349561152469	-7.51823505939095	0.0649943194934283	0.000409469087371339	0.602879097892046	0.555880667921978	0.816303378550019	-10.167907495868
HAVANA	transcript	ENSG00000183230.16	protein_coding	CTNNA3	2	ENST00000433211.6	protein_coding	CTNNA3-001	1.26564174955815	0.0846921435203247	1.57795754122342	0.115210700292192	0.176835488928113	-6.30539208915394	1.60088841900193	0.00966282632775235	2.38626477122581	0.0311089862678265	0.123396947771325	-7.79209846104985
HAVANA	transcript	ENSG00000183230.16	protein_coding	CTNNA3	2	ENST00000373735.1	processed_transcript	CTNNA3-005	0.21307592550311	0.100310569355512	3.77287165619269	0.000180804825084791	0.000436637139854025	-0.534335652551627	0.235694444717384	0.00676409276062248	1.44689193287202	0.169150706171748	0.392413657147516	-9.3145816443167
HAVANA	transcript	ENSG00000183230.16	protein_coding	CTNNA3	2	ENST00000494580.1	protein_coding	CTNNA3-004	1.02574447369283	0.25294187121171	4.06084455911886	5.67864930989012e-05	0.000145153222268861	0.558951835913459	1.49878146350651	0.00745784513238206	1.12380624655106	0.279315720935644	0.530409604999333	-9.7125690405367
ENSEMBL	transcript	ENSG00000183230.16	protein_coding	CTNNA3	3	ENST00000545309.2	protein_coding	CTNNA3-201	1.7130034382076	0.328709109579954	4.56862597558839	6.19791951366716e-06	1.75808195203857e-05	2.6688893867211	2.39518660215221	0.0120797076021771	3.03062837607057	0.00867906637973606	0.0483042201821816	-6.55575043390903
HAVANA	transcript	ENSG00000183230.16	protein_coding	CTNNA3	2	ENST00000330298.6	protein_coding	CTNNA3-003	2.74360863903718	0.165381166506616	2.19797944552196	0.0284103325600329	0.0498853076445621	-5.14422512722561	3.07941240408675	0.0106513794237732	2.01563839644137	0.062716284274598	0.204289149509725	-8.44522186029613
HAVANA	transcript	ENSG00000273360.1	antisense	RP11-210G22.1	2	ENST00000608793.1	antisense	RP11-210G22.1-001	0.000989883275490761	-0.000881120688903346	-0.793449257023944	0.427894221266446	0.540261310976823	-7.2319973698567	0.0817352251379428	0.000889503625883436	0.778839379365763	0.448570552641874	0.715073013380708	-10.0421739149737
HAVANA	transcript	ENSG00000277056.1	unprocessed_pseudogene	RP11-65E10.1	2	ENST00000620045.1	unprocessed_pseudogene	RP11-65E10.1-001	0.00236984716750018	0.0010290301885675	0.372859860621301	0.709411483029672	0.797967068469536	-7.47689760297534	0.955675660244524	0.00358301432955253	0.697858204228644	0.49628005312264	0.760872111852344	-10.1037628769329
HAVANA	transcript	ENSG00000198739.10	protein_coding	LRRTM3	2	ENST00000361320.4	protein_coding	LRRTM3-001	1.83403043021096	0.6840613836113	13.0954715534749	7.05562241031579e-34	4.01504158469761e-32	66.044822270407	3.63697652518819	0.0124612554799081	3.81101897932319	0.00179459296936943	0.0149423526010731	-4.97890393016627
HAVANA	transcript	ENSG00000198739.10	protein_coding	LRRTM3	2	ENST00000485868.5	processed_transcript	LRRTM3-003	1.41643966114486	0.518927393153311	8.39775047333695	4.77452143379229e-16	3.80609301765802e-15	25.3997823059563	1.48032122679499	-0.00437174264546544	-0.932567964036823	0.366277878964409	0.628419608855795	-9.90837024794663
HAVANA	transcript	ENSG00000198739.10	protein_coding	LRRTM3	2	ENST00000472278.1	processed_transcript	LRRTM3-004	1.78016197595403	0.319714000879517	4.56032323846793	6.43783170772852e-06	1.82329121251842e-05	2.63254511359488	2.59150541972755	0.00520879079213938	1.16073465732936	0.264461394804766	0.513606472423167	-9.67119977304124
HAVANA	transcript	ENSG00000225299.1	antisense	RP11-344A5.1	1	ENST00000422963.1	antisense	RP11-344A5.1-001	1.25943025618392	0.33588386370349	6.24441271479557	9.12647521563801e-10	3.85528910242463e-09	11.2082962195728	2.42939295919164	0.0172163817427553	3.56328480698701	0.00295792478585181	0.021645389252092	-5.48322323384024
HAVANA	transcript	ENSG00000226448.1	processed_pseudogene	RP11-93L14.1	1	ENST00000422016.1	processed_pseudogene	RP11-93L14.1-001	0.0143573631719278	0.0165020570549637	4.35283623123947	1.63192907901559e-05	4.42859746119696e-05	1.74410903073604	0.793813518555107	-0.00325679808686863	-0.963315601596424	0.351144789038903	0.611783899990438	-9.87903246962858
ENSEMBL	transcript	ENSG00000276866.1	miRNA	MIR7151	3	ENST00000617477.1	miRNA	MIR7151-201	2.03250912367786	-0.343291254290795	-2.3366547262119	0.019852975226106	0.0359151156453484	-4.83325727193976	0	0	0	1	1	-10.3597524836655
HAVANA	transcript	ENSG00000213606.3	processed_pseudogene	AKR1B10P1	1	ENST00000425765.1	processed_pseudogene	AKR1B10P1-001	0.000875378489426291	-0.000327121039217221	-0.438291848227176	0.661364903378078	0.75719968029065	-7.45038815693021	0.0586094803873308	-9.31728595143874e-05	-0.145553082120581	0.886273690656648	1	-10.3484391308736
HAVANA	transcript	ENSG00000225922.1	processed_pseudogene	RP11-57G10.1	1	ENST00000454107.1	processed_pseudogene	RP11-57G10.1-001	0.0105169839683283	0.00120988955408537	0.29253648413532	0.769998381083169	0.847126298540016	-7.50359552180902	0.0330944032394632	-1.89055908626851e-05	-0.0209421155113908	0.983576641920403	1	-10.3595181150704
HAVANA	transcript	ENSG00000108176.14	protein_coding	DNAJC12	2	ENST00000225171.6	protein_coding	DNAJC12-001	2.3428111452079	0.511144972234716	10.2467541418561	1.74414953521411e-22	2.75039934493369e-21	40.0394327913543	3.44078994531189	0.000710943208745948	0.328278140389804	0.747383307244635	0.963963166244405	-10.3023747254403
HAVANA	transcript	ENSG00000108176.14	protein_coding	DNAJC12	2	ENST00000483798.6	protein_coding	DNAJC12-004	0.0651326832126172	-0.00399048961953737	-0.228826495404133	0.819097765262456	0.884411010924021	-7.5201891236958	0.213513946270454	0.0019426123282691	0.673707313475147	0.511070513687655	0.774607720904494	-10.120909531123
HAVANA	transcript	ENSG00000108176.14	protein_coding	DNAJC12	2	ENST00000480963.5	nonsense_mediated_decay	DNAJC12-003	0.427958620871167	0.215081769059023	5.41325118012167	9.64169004685423e-08	3.30453512941455e-07	6.6786797742261	0.688952923151498	0.00583466056013168	1.2575571317088	0.228384233852261	0.47790510923537	-9.55752479562962
HAVANA	transcript	ENSG00000108176.14	protein_coding	DNAJC12	2	ENST00000339758.7	protein_coding	DNAJC12-002	0.271224817251409	0.0932214832085789	5.60371086862772	3.47860730842281e-08	1.24791019111721e-07	7.66663529030429	0.407328038174064	0.000545169463154663	0.403067845657911	0.692765419610277	0.919943847665105	-10.2734138868713
HAVANA	transcript	ENSG00000108176.14	protein_coding	DNAJC12	2	ENST00000480180.1	nonsense_mediated_decay	DNAJC12-005	1.16346854313465	0.167859336466504	3.8453452324773	0.000136005066182974	0.000333261356803312	-0.266313304540921	0.688913110361314	-0.0151737253936835	-2.95090550741278	0.0101881749969049	0.0544346602851006	-6.71349294350471
ENSEMBL	transcript	ENSG00000212520.1	snRNA	RNU6-1250P	3	ENST00000391218.1	snRNA	RNU6-1250P-201	0.00117419378640887	-0.00306930453862554	-0.741284742862745	0.458870423307727	0.57126661689803	-7.27195006223813	0.390376525588354	0.00953040137156131	0.93367115822501	0.36572723972949	0.627792710827027	-9.9073322068266
ENSEMBL	transcript	ENSG00000239942.2	misc_RNA	RN7SL394P	3	ENST00000480997.2	misc_RNA	RN7SL394P-201	0.495537684629348	0.319817607388094	7.79262702200761	3.8579723811053e-14	2.5363198748312e-13	21.0764439710197	0.304939833467822	0.00233964363786073	0.493449808590311	0.629067819058904	0.870767842826005	-10.2307084645986
HAVANA	transcript	ENSG00000237141.1	processed_pseudogene	DNAJC19P1	1	ENST00000455312.1	processed_pseudogene	DNAJC19P1-001	0.000562042543725369	0.00102485709886271	0.970761206678847	0.332138728185514	0.4393990064682	-7.07595068692808	0.493946453124661	-0.000129266628435663	-0.0284631764112731	0.977679905318552	1	-10.35931955186
HAVANA	transcript	ENSG00000272892.1	lincRNA	RP11-57G10.8	2	ENST00000610279.1	lincRNA	RP11-57G10.8-001	0.314087356173581	0.089260795268896	5.06896930987634	5.64999142850986e-07	1.78985795002922e-06	4.9702344427577	0.302209177615358	0.00277451659901885	2.29400387895393	0.0371536320620787	0.140256460431444	-7.95968967527825
ENSEMBL	transcript	ENSG00000252113.2	snRNA	RNU6-523P	3	ENST00000516304.2	snRNA	RNU6-523P-201	0.0131985421135743	0.0143865765462439	0.74445536735805	0.456952380032291	0.569279237615794	-7.26959903124774	0	0	0	1	1	-10.3597524836655
HAVANA	transcript	ENSG00000219932.6	processed_pseudogene	RPL12P8	1	ENST00000482081.1	processed_pseudogene	RPL12P8-001	0.0081451492283493	-0.00117493927445524	-0.304609642476236	0.760790801789318	0.839645855607999	-7.49999407685517	0.0918755944852532	0.000852961852066019	0.81307126756405	0.429296341158354	0.695420068976743	-10.0142693326136
HAVANA	transcript	ENSG00000096717.11	protein_coding	SIRT1	2	ENST00000212015.10	protein_coding	SIRT1-001	1.2574296373211	0.425865140913296	9.31807255595379	3.83373176288268e-19	4.22467519374593e-18	32.4314746651033	2.07195086411124	0.00687830747736785	3.0453276025316	0.00842592126552004	0.0472433601129221	-6.52655983436555
HAVANA	transcript	ENSG00000096717.11	protein_coding	SIRT1	2	ENST00000497639.5	processed_transcript	SIRT1-005	0.537662138530199	0.377483735802723	8.06584987170455	5.47248216185892e-15	3.90924561224496e-14	22.9977913625386	0.487168578414326	0.000762615323751679	0.199575082887042	0.84457834711027	1	-10.3384964089806
ENSEMBL	transcript	ENSG00000096717.11	protein_coding	SIRT1	3	ENST00000432464.5	protein_coding	SIRT1-201	0.397661545005356	0.326733484629017	9.186536928409	1.09578184024201e-18	1.14948837516533e-17	31.3943218666036	0.156794295556377	-0.00104364771763985	-0.390476491369945	0.701847901484632	0.927444870280924	-10.2786962503637
HAVANA	transcript	ENSG00000096717.11	protein_coding	SIRT1	2	ENST00000473922.1	processed_transcript	SIRT1-004	0.179578725997626	-0.12706172918334	-3.80838488387453	0.00015734882211105	0.000382720684453709	-0.403601346156358	0	0	0	1	1	-10.3597524836655
HAVANA	transcript	ENSG00000096717.11	protein_coding	SIRT1	2	ENST00000406900.5	protein_coding	SIRT1-002	0.0683733632792424	0.0352682502543195	2.37998080995515	0.0176892154424793	0.0322960982878974	-4.73228659967009	0.24444373590604	0.000943829772781986	0.245028225523005	0.809860570466596	1	-10.3277339396707
HAVANA	transcript	ENSG00000096717.11	protein_coding	SIRT1	2	ENST00000403579.1	protein_coding	SIRT1-003	0.733477667584135	0.259725716638983	7.0216950881617	7.22494483605627e-12	3.76929783471495e-11	15.9395240831563	1.18457807648063	0.00445101684357175	0.77837994450533	0.448832886886931	0.715299648176983	-10.0425409355375
HAVANA	transcript	ENSG00000148634.15	protein_coding	HERC4	2	ENST00000277817.10	protein_coding	HERC4-002	0.817827695228724	0.181945029387468	5.41935591388371	9.33595890800743e-08	3.20455904518891e-07	6.70987660659531	1.14137883786899	0.00806091343187181	2.34240813057037	0.0338562464019725	0.131250569632224	-7.87213642307818
HAVANA	transcript	ENSG00000148634.15	protein_coding	HERC4	2	ENST00000412272.6	protein_coding	HERC4-008	0.560279812275524	0.259981549195263	6.85187947572628	2.16078096268597e-11	1.07523429614983e-10	14.8664763629865	0.511864931547201	0.000666908984206371	0.186222399956421	0.854844686902511	1	-10.3412422852308
HAVANA	transcript	ENSG00000148634.15	protein_coding	HERC4	2	ENST00000395198.7	protein_coding	HERC4-009	1.63255740532365	0.371726095861508	6.81620588763755	2.71263302050144e-11	1.33563315941764e-10	14.643815966817	2.47930992208921	0.000123782894770231	0.0301655671707385	0.976345354545709	1	-10.3592662172641
HAVANA	transcript	ENSG00000148634.15	protein_coding	HERC4	2	ENST00000427635.6	nonsense_mediated_decay	HERC4-010	0.692195711132734	0.245963377367536	9.02264827153055	3.99715231552946e-18	3.95782351206198e-17	30.1167441179899	0.813426316965869	0.0104312941745306	6.17196123503714	2.05587980013696e-05	0.000642464072827402	-0.365970970445103
HAVANA	transcript	ENSG00000148634.15	protein_coding	HERC4	2	ENST00000473533.6	nonsense_mediated_decay	HERC4-016	0.442588955509274	0.174740844663492	6.06048829726363	2.68202039996623e-09	1.07894884974108e-08	10.1576892901659	0.168434291405581	0.00365321687128017	0.909668407614735	0.377836826390693	0.641143019995283	-9.92967086379735
HAVANA	transcript	ENSG00000148634.15	protein_coding	HERC4	2	ENST00000373700.8	protein_coding	HERC4-001	1.39174488405263	0.420625512128055	8.00207831356694	8.67160483250408e-15	6.07392658259025e-14	22.5447594706387	2.28601550825219	0.00292702176846496	1.01326951795509	0.327504327789449	0.585469310117884	-9.82959163308946
HAVANA	transcript	ENSG00000148634.15	protein_coding	HERC4	2	ENST00000480158.1	processed_transcript	HERC4-003	0.621587050270804	0.12029143144849	4.70051603916366	3.36405736373637e-06	9.82235946992546e-06	3.25435424405549	0.93161198553072	0.00910736656505398	4.31116270895595	0.000661565725891396	0.00718985604772636	-3.96261570363355
HAVANA	transcript	ENSG00000148634.15	protein_coding	HERC4	2	ENST00000460168.1	retained_intron	HERC4-004	1.34465209422389	0.431660987244783	8.94858105395882	7.13579329005272e-18	6.87464915307198e-17	29.5447743537775	1.89623992221844	0.0159891660617884	4.98942416370627	0.000177500790267023	0.00277989762804317	-2.60854368693416
HAVANA	transcript	ENSG00000148634.15	protein_coding	HERC4	2	ENST00000463478.1	retained_intron	HERC4-007	1.16863062172088	0.273458088412795	5.48052608787695	6.74858946988378e-08	2.35062045549414e-07	7.02419487831257	1.5273404769166	0.00601097108043402	1.08005893943998	0.297714097479412	0.551785147314193	-9.76011794773175
HAVANA	transcript	ENSG00000148634.15	protein_coding	HERC4	1	ENST00000513996.5	protein_coding	HERC4-015	0.0665612159182069	0.0245972954366475	1.43097645009018	0.153064527927223	0.227140243527614	-6.52535364587028	0.0428635394461592	-0.000288335136965571	-0.332538433138995	0.744230683379691	0.961355061955783	-10.3008814668565
HAVANA	transcript	ENSG00000148634.15	protein_coding	HERC4	2	ENST00000395185.7	processed_transcript	HERC4-011	1.46695242104664	0.595338441345004	10.1536599409096	3.85373298437963e-22	5.85158537516863e-21	39.2550599937712	1.85850204891529	0.0109987600540405	2.86117974782376	0.0121959270091875	0.062236803393536	-6.88974690766631
HAVANA	transcript	ENSG00000148634.15	protein_coding	HERC4	2	ENST00000505760.5	processed_transcript	HERC4-012	1.4901972925988	0.495485292502671	8.18868373670175	2.23777199509928e-15	1.66301008275002e-14	23.8781628065499	1.31223794508114	0.000435145818347377	0.0985036088432324	0.922878138886441	1	-10.3545689703663
HAVANA	transcript	ENSG00000148634.15	protein_coding	HERC4	2	ENST00000492996.6	protein_coding	HERC4-006	1.33375636217868	0.460439520705002	10.6941227646913	3.62838005604304e-24	6.84811415688877e-23	43.8727002511636	1.66281211589452	0.0124945160204255	5.30509096965238	9.80314704258529e-05	0.00183366082532029	-1.99344144711869
HAVANA	transcript	ENSG00000148634.15	protein_coding	HERC4	2	ENST00000506515.1	protein_coding	HERC4-013	0.254346987607817	0.124927174066148	3.55686084028168	0.000411194988901436	0.000950409126237751	-1.30454836245239	0.325611041456392	0.00231938187145897	0.612635728592853	0.549583878561745	0.810352095604519	-10.1617269827322
HAVANA	transcript	ENSG00000148634.15	protein_coding	HERC4	2	ENST00000515753.1	processed_transcript	HERC4-014	2.24826248643722	0.666816504836681	10.2162146455581	2.26334381885714e-22	3.52554700728458e-21	39.7816048323679	2.78015974413086	0.012687122021362	2.74293875856643	0.0154408261859108	0.0741369494856877	-7.11963373170012
HAVANA	transcript	ENSG00000226318.1	processed_pseudogene	RP11-474D14.2	1	ENST00000435889.1	processed_pseudogene	RP11-474D14.2-001	1.89097793401393	0.603948159993975	9.78494298721137	8.50325731512275e-21	1.11774816680145e-19	36.1950979093238	2.4879179641244	0.0183486907449198	6.95998124826619	5.4354437125474e-06	0.000274904143152777	1.02820983166251
ENSEMBL	transcript	ENSG00000266467.2	misc_RNA	RN7SL220P	3	ENST00000581978.2	misc_RNA	RN7SL220P-201	1.67419190584091	0.499964234334715	8.44038366284577	3.47226680999423e-16	2.80681925690978e-15	25.713617875879	1.44965332755266	0.00673085329736906	1.69520877840977	0.111346087388878	0.305277738012429	-8.95841704705173
HAVANA	transcript	ENSG00000236375.3	processed_pseudogene	POU5F1P5	1	ENST00000445059.3	processed_pseudogene	POU5F1P5-001	0.891993968589372	0.348146221139034	9.1028102219612	2.12678788960938e-18	2.16203549507024e-17	30.739588263753	1.26770928315096	0.00778204620728298	3.31431684961312	0.00489436492094203	0.0315660665946553	-5.98763216437143
ENSEMBL	transcript	ENSG00000138347.15	protein_coding	MYPN	3	ENST00000540630.5	protein_coding	MYPN-201	0.00141259820009965	0.000284302737889821	0.311395444165425	0.75563040490788	0.835512449565805	-7.49790595545094	0.0194009809190702	6.30347969422825e-05	0.200738616792257	0.843685105293992	1	-10.3382481820939
HAVANA	transcript	ENSG00000138347.15	protein_coding	MYPN	2	ENST00000354393.6	protein_coding	MYPN-002	0.00645223956954301	0.00611261012088764	4.82628010313754	1.85314531197882e-06	5.56118676903132e-06	3.82680551796385	0.00272321824789671	-3.98319127861916e-05	-0.412002293361141	0.686350162797442	0.915012441835681	-10.2695662677621
HAVANA	transcript	ENSG00000138347.15	protein_coding	MYPN	2	ENST00000358913.9	protein_coding	MYPN-001	0.00113421506395056	0.000787376146123227	1.33690187496796	0.181865410003793	0.263797303420478	-6.65495156021371	0.00391699741894059	-8.0390503641388e-05	-0.646915298572938	0.52777254305503	0.790247666090068	-10.1392667306443
ENSEMBL	transcript	ENSG00000138347.15	protein_coding	MYPN	3	ENST00000613327.4	protein_coding	MYPN-202	0.000353277379788423	0.000198752931380377	0.56186776588229	0.574459046582579	0.680703025688503	-7.38866695802838	0	0	0	1	1	-10.3597524836655
HAVANA	transcript	ENSG00000138347.15	protein_coding	MYPN	2	ENST00000373675.3	protein_coding	MYPN-003	0.0706008159270709	0.0360892064357478	6.47645559749077	2.25720982029711e-10	1.01235595031741e-09	12.5719141406533	0.0272527108366207	0.0009271088229581	1.87970261141896	0.080347896511067	0.244007483996676	-8.66958132891893
ENSEMBL	transcript	ENSG00000222371.1	misc_RNA	RN7SKP202	3	ENST00000410439.1	misc_RNA	RN7SKP202-201	0.00554548109038609	0.00519798427892063	1.07643244365345	0.282255391903454	0.383685918251798	-6.96809307925408	0.0261868287157422	0.000199518694977084	0.166331135571437	0.870188251931153	1	-10.3449818565853
HAVANA	transcript	ENSG00000179774.8	protein_coding	ATOH7	2	ENST00000373673.4	protein_coding	ATOH7-001	0.303086095760895	-0.0470428005253923	-2.66412457140697	0.00796929929715997	0.0154211024512191	-4.02527246212003	0.947683289525634	0.00276397672416293	1.92338586336372	0.0742463517241353	0.230640850780974	-8.59849020670725
HAVANA	transcript	ENSG00000233590.1	lincRNA	RP11-153K11.3	2	ENST00000444086.1	lincRNA	RP11-153K11.3-001	0.0355517022515927	0.0196598104716945	2.17730783122197	0.0299266559719443	0.0523149222743815	-5.18898271558316	0.00858449055233733	-0.000457839496124658	-1.77034994767132	0.0976350244316366	0.278950315312368	-8.84309105034557
HAVANA	transcript	ENSG00000233590.1	lincRNA	RP11-153K11.3	2	ENST00000429634.1	lincRNA	RP11-153K11.3-002	0.0266956988190638	0.0196495576677879	2.05575664054023	0.0403270520272945	0.068689003937792	-5.4437608089906	0.0264112496044906	-0.000800238120850761	-1.16245077447867	0.263785994334451	0.512901193735371	-9.66925020483412
HAVANA	transcript	ENSG00000234102.1	processed_pseudogene	KRT19P4	1	ENST00000443208.1	processed_pseudogene	KRT19P4-001	0.000171130340131944	0.000225761561047272	0.586130904659874	0.558053258642438	0.665732645196024	-7.3747593211817	0.0281987175011692	-0.000194771291394151	-0.3090627206111	0.761660149903343	0.974895047794214	-10.3088739230157
HAVANA	transcript	ENSG00000108187.15	protein_coding	PBLD	2	ENST00000336578.5	protein_coding	PBLD-002	0.0753714210839547	0.0328879545207898	2.01280133117681	0.0446735685960277	0.075367031964363	-5.53035809597101	0.0502407115977668	-0.00158788237213202	-1.49089961283321	0.157370907892152	0.373822511421574	-9.25442452540501
ENSEMBL	transcript	ENSG00000108187.15	protein_coding	PBLD	3	ENST00000358769.6	protein_coding	PBLD-201	0.639872060209053	-0.00589529783409224	-0.168969642707896	0.865889167800051	0.919364251169162	-7.53208488754297	1.06894022266169	0.00638317073925583	2.8608880712526	0.0122030469735911	0.0622566164128719	-6.89031746272367
HAVANA	transcript	ENSG00000108187.15	protein_coding	PBLD	2	ENST00000468798.5	protein_coding	PBLD-006	0.186404892703871	0.144204670428138	3.91376615227258	0.000103515837439561	0.00025711162344417	-0.00887171922537267	0.0909030832042408	0.0029502151443215	1.30401306325873	0.21250533473045	0.456194994194635	-9.50038292865212
HAVANA	transcript	ENSG00000108187.15	protein_coding	PBLD	2	ENST00000309049.8	protein_coding	PBLD-001	0.191459490049494	0.109056115539346	4.38743224767706	1.40102529902671e-05	3.83120495148895e-05	1.88958973025187	0.0323986477942786	0.00222162156303625	1.62672842280661	0.125275121290098	0.326762104409075	-9.06058513418653
HAVANA	transcript	ENSG00000108187.15	protein_coding	PBLD	2	ENST00000495025.2	protein_coding	PBLD-004	0.223803551114841	-0.0202627270128744	-1.19567025571302	0.232394617081276	0.325451869895285	-6.83308356957607	1.13384259587004	0.00823100858189197	3.90205214389496	0.00149459351661457	0.0130567891673367	-4.79346277466765
HAVANA	transcript	ENSG00000108187.15	protein_coding	PBLD	2	ENST00000277795.8	retained_intron	PBLD-003	0.28017153676062	0.0060208203827265	0.376387988078887	0.706788871618865	0.795834597024598	-7.47557721889618	0.386075073715223	0.00273258799219904	2.4229574421252	0.0289741088663253	0.117248954483308	-7.72463755992837
HAVANA	transcript	ENSG00000108187.15	protein_coding	PBLD	2	ENST00000478192.1	retained_intron	PBLD-007	0.260298120510349	0.0441365354159895	2.01728080201321	0.0442025263067564	0.0746370962174253	-5.52141154718912	0.103138191977587	0.00211391900736283	1.92354078687368	0.074225476910495	0.230594237531335	-8.59823634220722
HAVANA	transcript	ENSG00000096746.17	protein_coding	HNRNPH3	2	ENST00000469172.5	processed_transcript	HNRNPH3-004	0.235784684847675	0.0857601596824498	6.64415629013458	8.01774130021374e-11	3.76602440288703e-10	13.5835312082941	0.362417186386062	0.00365971202902335	3.15635734086803	0.00673540972467705	0.0400075720569717	-6.30511737362824
HAVANA	transcript	ENSG00000096746.17	protein_coding	HNRNPH3	2	ENST00000461310.5	processed_transcript	HNRNPH3-010	0.207393319712876	0.116112156439244	5.04927178171282	6.23312906745219e-07	1.96533507929595e-06	4.87553867511152	0.160640139553981	0.000218603815275411	0.144991797054574	0.886708966294196	1	-10.3485261533405
HAVANA	transcript	ENSG00000096746.17	protein_coding	HNRNPH3	2	ENST00000265866.11	protein_coding	HNRNPH3-012	2.75692584019123	0.809846476188913	12.2570458793196	2.28297433882224e-30	8.62262859391583e-29	58.0249929156984	3.13387635315974	0.017019773429353	3.41372362016357	0.00400269862437458	0.0271452856675983	-5.78669694329851
HAVANA	transcript	ENSG00000096746.17	protein_coding	HNRNPH3	2	ENST00000480987.5	processed_transcript	HNRNPH3-011	1.94332061630031	0.866149762062238	16.6312219590893	1.0250569560429e-49	5.41290694438588e-47	102.27797723065	1.74596536339756	0.0147992138268574	4.5238499755322	0.000435584676493059	0.00528333167783567	-3.53401402039969
HAVANA	transcript	ENSG00000096746.17	protein_coding	HNRNPH3	2	ENST00000486854.5	processed_transcript	HNRNPH3-009	0.281858218945545	0.643804050021162	7.97788380008121	1.03189968199453e-14	7.17766048410617e-14	22.3736076655297	0.249722154444273	0.009156591374727	1.79198525286944	0.0939736636023948	0.271666326186918	-8.80928395885621
HAVANA	transcript	ENSG00000096746.17	protein_coding	HNRNPH3	2	ENST00000467249.1	processed_transcript	HNRNPH3-001	1.96329734026285	1.24784561773861	14.3039792899132	3.99493051045629e-39	4.40379438615608e-37	78.0421988479344	2.70067759028581	0.0272614671674187	6.73715476413511	7.85001015529712e-06	0.000346409953567085	0.64238209461392
HAVANA	transcript	ENSG00000096746.17	protein_coding	HNRNPH3	2	ENST00000354695.5	protein_coding	HNRNPH3-003	0.164983077201514	0.0986635074188989	5.69493749693352	2.11282276690314e-08	7.75237085912396e-08	8.15050853914476	0.0632475536547142	-0.000874364605424443	-1.12773591744378	0.277705754374475	0.528679798129671	-9.70822003356797
HAVANA	transcript	ENSG00000096746.17	protein_coding	HNRNPH3	2	ENST00000481819.5	processed_transcript	HNRNPH3-006	1.49910079789215	0.565398694878384	10.8635377759996	8.15316169133608e-25	1.65163532672237e-23	45.351158974626	1.6517704501771	0.0230321588198845	7.48578493030212	2.34393890498115e-06	0.000162055790855882	1.91262035297584
HAVANA	transcript	ENSG00000096746.17	protein_coding	HNRNPH3	2	ENST00000491200.5	processed_transcript	HNRNPH3-005	0.25352249106142	-0.102441918693863	-2.80342728207058	0.00525368068945395	0.0104602885362499	-3.6503762955292	0.839046958160251	0.0102795956088273	1.62754582843723	0.125100368291997	0.326762104409075	-9.05938266026541
HAVANA	transcript	ENSG00000096746.17	protein_coding	HNRNPH3	2	ENST00000490442.5	processed_transcript	HNRNPH3-007	0.0182241103456711	0.0215295599635198	3.6651865827195	0.000273713940420315	0.000646432896424092	-0.923675384531783	0.00443740670759451	-0.000101426439030732	-0.482469859147016	0.636658145669976	0.87514154533451	-10.236342516837
HAVANA	transcript	ENSG00000096746.17	protein_coding	HNRNPH3	2	ENST00000478698.1	processed_transcript	HNRNPH3-008	1.04957451554713	0.398020576332633	10.0751736290676	7.49193186999721e-22	1.10206688084358e-20	38.5974175981578	1.30908165757745	0.0153857978359274	5.67124967584355	5.00499219038741e-05	0.00115885272972103	-1.29446207622004
HAVANA	transcript	ENSG00000204130.12	protein_coding	RUFY2	2	ENST00000466493.5	nonsense_mediated_decay	RUFY2-001	1.60023712433656	0.51146728745345	9.05029265081539	3.21692465160134e-18	3.21460089892799e-17	30.3310903680991	2.3820968707581	0.0257912057138092	4.91045775491414	0.000206324120069401	0.00309980095588474	-2.76408234922952
HAVANA	transcript	ENSG00000204130.12	protein_coding	RUFY2	2	ENST00000484083.5	processed_transcript	RUFY2-003	0.0553282202515862	-3.68082409014079e-05	-0.00248994956649291	0.998014307409861	1	-7.54634634302927	0.291556161924257	0.0139052234733017	3.04787547928536	0.00838278930023845	0.0470575269558362	-6.52149692069846
HAVANA	transcript	ENSG00000204130.12	protein_coding	RUFY2	2	ENST00000463210.6	protein_coding	RUFY2-004	0.0136452289461603	0.0251108890633454	3.46114175701751	0.000584174107598733	0.00132479789134703	-1.63205534992375	0.132958337366106	0.00563897155252349	2.04463739365048	0.0594444457360058	0.19653866145167	-8.39620172426511
HAVANA	transcript	ENSG00000204130.12	protein_coding	RUFY2	2	ENST00000466187.2	retained_intron	RUFY2-002	1.31082246706405	0.249372831014545	5.71958463638501	1.84443966804121e-08	6.80780217415455e-08	8.28241572088864	1.33089159231677	0.00958129780831409	2.28640409664795	0.037698012952701	0.141717573737289	-7.97335891702024
ENSEMBL	transcript	ENSG00000204130.12	protein_coding	RUFY2	3	ENST00000388768.6	protein_coding	RUFY2-201	0.834710194986142	0.0170293692105013	0.489795341675827	0.624494541301051	0.725476558763392	-7.42651610207586	1.44663326991696	0.00100947066082534	0.41498078690189	0.684217009397092	0.913124221903951	-10.2682652635013
HAVANA	transcript	ENSG00000204130.12	protein_coding	RUFY2	2	ENST00000602465.5	protein_coding	RUFY2-010	0.619999697357239	0.168320399361736	2.9514187402332	0.00331241442805403	0.00679210924235988	-3.23183909145277	1.9328072677892	0.0104914570136806	3.0879566104273	0.00773226593244742	0.0442585988880243	-6.4417312133382
HAVANA	transcript	ENSG00000204130.12	protein_coding	RUFY2	2	ENST00000265865.3	protein_coding	RUFY2-005	1.42239227886666	0.185542657104567	3.85587638146323	0.000130443588108415	0.000320272945627767	-0.226966977104297	2.23724849980875	0.0190393057910247	6.14662637359972	2.14876138301488e-05	0.000660560858461154	-0.412165295391024
HAVANA	transcript	ENSG00000204130.12	protein_coding	RUFY2	2	ENST00000473398.1	processed_transcript	RUFY2-006	1.19320779369674	0.213299830581796	4.30585336716929	2.00433963113384e-05	5.38527831902656e-05	1.54824931934877	1.63830685290272	0.0191984973708298	4.58072830361421	0.000389828506204816	0.00487566102775128	-3.41993917672741
ENSEMBL	transcript	ENSG00000204130.12	protein_coding	RUFY2	3	ENST00000399200.6	protein_coding	RUFY2-202	1.36099873771034	0.321163684247142	7.10405319688347	4.21509707919031e-12	2.25148259746026e-11	16.4676875301048	2.13296507863746	0.00781946928960862	1.61722734513103	0.127321824796242	0.327080238786982	-9.07453131112534
ENSEMBL	transcript	ENSG00000204130.12	protein_coding	RUFY2	3	ENST00000454950.6	protein_coding	RUFY2-203	1.39910041616199	-0.119952705515106	-1.65897928083148	0.0977499490976231	0.152850185081305	-6.17504488809022	2.62340122932034	0.0130225646174471	3.86779279460817	0.00160102051859462	0.0137254207909362	-4.86324513885379
HAVANA	transcript	ENSG00000204130.12	protein_coding	RUFY2	2	ENST00000491118.1	processed_transcript	RUFY2-008	1.37061734310256	0.243101583816809	4.40030927080663	1.32334263738773e-05	3.6280691267836e-05	1.94401144153867	1.71486669767001	0.0184722454703186	4.62733305009529	0.00035603523781116	0.00456370962774216	-3.32665987980777
HAVANA	transcript	ENSG00000204130.12	protein_coding	RUFY2	2	ENST00000472394.2	processed_transcript	RUFY2-009	1.73794854521552	0.0126777425153491	0.237576444304824	0.812307387493259	0.879167590920064	-7.51815033372561	1.01630760154468	-0.0149568131673338	-2.66640890918975	0.0179731484263241	0.0829833434534446	-7.26678554414811
HAVANA	transcript	ENSG00000204130.12	protein_coding	RUFY2	2	ENST00000342616.4	protein_coding	RUFY2-007	1.39858394690403	0.166791664409895	3.10851633329211	0.00198789979988364	0.00420366644940509	-2.76482957437615	1.94212217609665	0.0139923128230463	5.33677710655882	9.24257949508073e-05	0.00176339727161487	-1.93231844628878
HAVANA	transcript	ENSG00000138346.14	protein_coding	DNA2	2	ENST00000551118.6	protein_coding	DNA2-005	0.00758790480479781	0.00975405327958206	2.8358754053728	0.00475614021002996	0.00953266200632457	-3.5603920538799	0.0857837714365196	0.000514892841521623	0.280727240847741	0.78287642371492	0.991008486304543	-10.3177515308988
HAVANA	transcript	ENSG00000138346.14	protein_coding	DNA2	2	ENST00000358410.7	protein_coding	DNA2-001	0.717599387653366	0.453403971590808	13.6154822870988	4.13043057714967e-36	3.114087385325e-34	71.148463520323	1.14332030614166	0.00953734084269014	4.74624592064799	0.000282804703332451	0.00387691000711234	-3.08948566044612
HAVANA	transcript	ENSG00000138346.14	protein_coding	DNA2	2	ENST00000399179.6	nonsense_mediated_decay	DNA2-006	0.244303178526669	0.18881825447831	10.5799120640853	9.84719361448616e-24	1.77676404816977e-22	42.8842028846475	0.355537808970216	0.0052060782167398	1.31254757687768	0.209686195852503	0.452296940606141	-9.48970661378352
HAVANA	transcript	ENSG00000138346.14	protein_coding	DNA2	2	ENST00000440722.2	protein_coding	DNA2-002	0.0727600652442774	0.0807215973776551	6.25386337960605	8.6286182224268e-10	3.65425255772912e-09	11.2630062946531	0.0781723376644805	0.00088090027764531	0.583893471641401	0.568244425690955	0.827670466241356	-10.1796634610781
HAVANA	transcript	ENSG00000138346.14	protein_coding	DNA2	2	ENST00000550545.1	retained_intron	DNA2-008	0.277666557433681	0.26050106260673	10.79475714608	1.49729342133748e-24	2.94862481303953e-23	44.7491843311278	0.263920123088675	0.00484701559610939	2.25779092804441	0.0398155163958622	0.147540706830099	-8.02463053195196
HAVANA	transcript	ENSG00000138346.14	protein_coding	DNA2	2	ENST00000478029.1	retained_intron	DNA2-003	0.455223478979038	0.29400544336779	9.26458416710229	5.88340797092602e-19	6.35048571346099e-18	32.0084665043985	0.495237731725355	0.0040953708779306	1.10383479593112	0.287606420613176	0.540098038329112	-9.73447400548839
HAVANA	transcript	ENSG00000138346.14	protein_coding	DNA2	2	ENST00000550357.1	nonsense_mediated_decay	DNA2-007	1.45426654746469	0.49684086560717	10.5262934412602	1.56995287998766e-23	2.77137314736714e-22	42.4224428691099	0.96132370228065	0.00844558472761661	1.56231808639415	0.139720993489597	0.345102013991453	-9.15400587092433
HAVANA	transcript	ENSG00000234806.1	processed_pseudogene	RP11-9E13.4	1	ENST00000415623.1	processed_pseudogene	RP11-9E13.4-001	0.000994304636577267	0.00214488309822275	1.62734551609749	0.104296604099524	0.161962863278198	-6.22670536257473	0.605609186882931	0.00869892710446945	2.99998986478454	0.0092310505652822	0.0505542142502692	-6.61649074102138
ENSEMBL	transcript	ENSG00000199638.1	rRNA	RNA5SP319	3	ENST00000362768.1	rRNA	RNA5SP319-201	0.0016984181122067	0.000799918327453825	0.136179176466531	0.891734699453674	0.938311617259267	-7.53708398925198	0.685939728087213	0.00497197039018528	0.464564791897393	0.649126398528236	0.884775067754742	-10.2452664292444
HAVANA	transcript	ENSG00000122912.14	protein_coding	SLC25A16	2	ENST00000439904.3	processed_transcript	SLC25A16-006	0.132797047216409	0.0482288699807646	3.18208773881282	0.00155354029437314	0.00333243443600545	-2.538113567075	0.0584897118633842	-0.00111464844355332	-0.97080692821273	0.347525019449773	0.607693921653175	-9.87175763530167
HAVANA	transcript	ENSG00000122912.14	protein_coding	SLC25A16	2	ENST00000609923.5	protein_coding	SLC25A16-002	1.32061307454521	0.0575617264488895	1.5341397232855	0.125630684850331	0.190858993763712	-6.37319421990949	2.07293150414588	0.00965632742902926	4.83317385885197	0.00023923502463809	0.00344467724360301	-2.91690860541023
HAVANA	transcript	ENSG00000122912.14	protein_coding	SLC25A16	2	ENST00000265870.7	processed_transcript	SLC25A16-001	1.14981177635833	0.434678068341873	10.4208359877068	3.91243740697564e-23	6.62372989185108e-22	41.5186075598236	1.87546428250599	0.0155179299454536	6.83984701609855	6.62121980650223e-06	0.000313217373667708	0.821017199086111
HAVANA	transcript	ENSG00000122912.14	protein_coding	SLC25A16	2	ENST00000493963.5	nonsense_mediated_decay	SLC25A16-003	2.15315282050832	0.201015497557414	3.1995023662208	0.00146445980035183	0.00315271246464555	-2.4837036952891	1.999814286227	-0.0291410190638442	-4.53392620677853	0.000427093634661094	0.00521069619312813	-3.51378705653154
HAVANA	transcript	ENSG00000122912.14	protein_coding	SLC25A16	2	ENST00000608053.1	protein_coding	SLC25A16-007	1.78461721911284	0.382138870215089	4.80823158309409	2.02034160197083e-06	6.03855368148053e-06	3.74380557141203	2.9748566562787	0.000406201949536051	0.117064434165278	0.908411392349725	1	-10.3524324996615
HAVANA	transcript	ENSG00000122912.14	protein_coding	SLC25A16	2	ENST00000474927.1	nonsense_mediated_decay	SLC25A16-004	1.14445122203646	0.496034952610843	9.14812585438568	1.48619192836488e-18	1.53663124387673e-17	31.0934221410372	1.18682788056135	0.00276277626379508	0.533406091143057	0.601815255286165	0.858241873578207	-10.2091736425027
HAVANA	transcript	ENSG00000122912.14	protein_coding	SLC25A16	2	ENST00000491102.2	nonsense_mediated_decay	SLC25A16-005	0.010593056126106	0.0191983714210971	1.17564070917126	0.240300544432767	0.334854885452006	-6.85674737244268	0.126748937958885	0.00636061737407031	1.74274391014829	0.102489326122014	0.288336363496165	-8.88584183835224
HAVANA	transcript	ENSG00000226493.1	processed_pseudogene	RP11-524O24.2	1	ENST00000414397.1	processed_pseudogene	RP11-524O24.2-001	0.00124492118974835	-2.60426772172347e-05	-0.0131866271524621	0.989484182762976	1	-7.54626256052268	1.124969500998	0.0175759559093272	3.90306744165554	0.00149155139805059	0.0130400718113962	-4.79139492122816
ENSEMBL	transcript	ENSG00000207438.1	misc_RNA	Y_RNA	3	ENST00000384707.1	misc_RNA	Y_RNA.563-201	0.00646115618658025	-0.01445416067061	-1.34389426124958	0.179594882414474	0.260935313218315	-6.6456195916642	1.29093532310949	0.00578658134746924	0.419327411177186	0.681109019650975	0.910581998539991	-10.2663502399194
HAVANA	transcript	ENSG00000214881.4	processed_pseudogene	TMEM14DP	2	ENST00000422205.1	processed_pseudogene	TMEM14DP-001	0.00132744337913928	0.000851415919874137	0.489538831746823	0.624675954053761	0.725605775171853	-7.42664155437778	0.0298323557682891	0.000476759250153512	0.492092737744468	0.630003627434556	0.87116723309925	-10.2314114503099
HAVANA	transcript	ENSG00000138336.8	protein_coding	TET1	2	ENST00000373644.4	protein_coding	TET1-001	0.769708631343404	0.304347230797713	9.60815881703683	3.64966852922201e-20	4.48981454498567e-19	34.7550881558691	1.65417970190616	0.0123426523368861	5.25423207401199	0.000107778151171302	0.00195780695947737	-2.0917921897085
HAVANA	transcript	ENSG00000213025.2	processed_pseudogene	COX20P1	2	ENST00000366529.4	processed_pseudogene	COX20P1-001	0.0654530393263772	0.0333098770895444	2.12772501547208	0.0338507628155441	0.0585453085574912	-5.2946462372535	0.229795639785956	-0.00260387622995249	-0.914890596177956	0.375179166325315	0.638118673196507	-9.9248548111748
HAVANA	transcript	ENSG00000227583.1	processed_pseudogene	RP11-119F7.3	1	ENST00000419176.1	processed_pseudogene	RP11-119F7.3-001	0.331269655315218	0.151194765258988	6.44048481337522	2.81055270569002e-10	1.24850037855394e-09	12.3577677075169	0.733094744338747	0.010431990152265	4.53421111695642	0.000426856034246787	0.0052090914863248	-3.51321524141766
HAVANA	transcript	ENSG00000260400.1	sense_overlapping	RP11-119F7.5	2	ENST00000562082.1	sense_overlapping	RP11-119F7.5-001	0.690369752631888	0.202840253053383	6.63040396140138	8.73494278546874e-11	4.08668085572179e-10	13.4997568569805	1.12677916558522	0.011071791213287	4.44231930747718	0.00051099617213589	0.00594697944558505	-3.69795224438576
HAVANA	transcript	ENSG00000270494.1	processed_pseudogene	RP11-119F7.6	1	ENST00000603836.1	processed_pseudogene	RP11-119F7.6-001	0.00247068626512454	0.00268345725942382	0.939503081816939	0.347928232732509	0.456707826137711	-7.10572981417642	0	0	0	1	1	-10.3597524836655
HAVANA	transcript	ENSG00000060339.13	protein_coding	CCAR1	2	ENST00000536391.5	protein_coding	CCAR1-017	0.0920363368551726	0.00115257989165369	0.0701424138725609	0.944108481868398	0.975908807028444	-7.54389126707749	0.133374583275447	0.00180433122576329	0.863985598485714	0.401630581909111	0.666809008342449	-9.97074657242992
ENSEMBL	transcript	ENSG00000060339.13	protein_coding	CCAR1	3	ENST00000630771.2	protein_coding	CCAR1-201	0.150158827948568	-0.0798407550137472	-4.2713227259118	2.32841903026535e-05	6.20863278766479e-05	1.40555754879281	0.0969507894657601	0.000836889008113981	0.582078789409897	0.569433758893288	0.828838814516218	-10.1807683389867
HAVANA	transcript	ENSG00000060339.13	protein_coding	CCAR1	2	ENST00000265872.10	protein_coding	CCAR1-001	1.51979117099544	0.422483198268254	9.04819777163213	3.27035324564774e-18	3.26599720827936e-17	30.3148308390308	1.64284468474159	0.00974326052290292	3.37827019378979	0.00430036544630423	0.0286415944782366	-5.85844423835652
HAVANA	transcript	ENSG00000060339.13	protein_coding	CCAR1	2	ENST00000538031.5	protein_coding	CCAR1-003	0.592869018246988	0.194220635826687	5.02922055024926	6.88632844493644e-07	2.1619571473013e-06	4.77948422160662	0.681598678108095	-0.00398642491473224	-1.22456011364144	0.240219988068578	0.493554373740185	-9.59709867115211
HAVANA	transcript	ENSG00000060339.13	protein_coding	CCAR1	2	ENST00000543719.5	protein_coding	CCAR1-009	0.330121422248715	0.458781176716619	10.9545514071051	3.63471700141258e-25	7.6609070635567e-24	46.1513276300299	0.421228677301295	0.00283320193762058	0.578629812902235	0.57169781672616	0.830913406382685	-10.1828592149686
HAVANA	transcript	ENSG00000060339.13	protein_coding	CCAR1	2	ENST00000541012.5	nonsense_mediated_decay	CCAR1-010	0.327393283969404	-0.196736221059646	-3.62598233089496	0.000317523536145892	0.000743987599668722	-1.06276886766812	0.597131045356334	-0.000138546770126682	-0.0243266249791742	0.98092294114868	1	-10.359436241521
HAVANA	transcript	ENSG00000060339.13	protein_coding	CCAR1	2	ENST00000543229.5	nonsense_mediated_decay	CCAR1-011	0.0200811572939408	0.0213093480261361	1.03243324829115	0.30237061773065	0.406370057166718	-7.01434979407871	0	0	0	1	1	-10.3597524836655
HAVANA	transcript	ENSG00000060339.13	protein_coding	CCAR1	2	ENST00000539539.5	protein_coding	CCAR1-012	0.952340623642457	0.326337709216977	5.70177351475002	2.03479431573918e-08	7.47906080748397e-08	8.18704365173433	1.74707561099627	0.00140659383377149	0.278479644989441	0.784567245647969	0.992311143308002	-10.3184196065726
HAVANA	transcript	ENSG00000060339.13	protein_coding	CCAR1	1	ENST00000543225.5	protein_coding	CCAR1-013	0.136550942117388	0.0981625651534741	3.23112195408872	0.00131467910985746	0.00284883880093301	-2.38418397341122	0.267334692253733	0.00458798007129805	0.916508526994078	0.374358371235971	0.637266372930418	-9.92335772359711
HAVANA	transcript	ENSG00000060339.13	protein_coding	CCAR1	2	ENST00000536012.5	protein_coding	CCAR1-014	0.0107342882191061	0.0228692161376101	4.1925324061011	3.26532443176968e-05	8.56958985608514e-05	1.08397118476494	0.242178110102572	-0.000712612742955084	-0.263121050184723	0.79615090500568	1	-10.3228425150694
HAVANA	transcript	ENSG00000060339.13	protein_coding	CCAR1	2	ENST00000494903.2	protein_coding	CCAR1-018	0.393245092812992	0.201608481794009	6.45118928231786	2.63329770752476e-10	1.17302311912275e-09	12.4213897492148	0.328326073532321	0.00100585042001826	0.385363387951453	0.705549710227066	0.930504430926124	-10.2807944542141
HAVANA	transcript	ENSG00000060339.13	protein_coding	CCAR1	2	ENST00000540210.5	nonsense_mediated_decay	CCAR1-015	1.31650682849394	0.457999685013529	7.31740368928194	1.02024856399891e-12	5.80393233369488e-12	17.8591484805966	2.80064659091255	0.0202814835012113	5.33825197956421	9.21731214012124e-05	0.00175960190688157	-1.92947625153373
HAVANA	transcript	ENSG00000060339.13	protein_coding	CCAR1	2	ENST00000483264.1	processed_transcript	CCAR1-005	1.86476882708343	0.1627388985718	2.58010799271364	0.0101624380522877	0.0193315225351548	-4.2424045021511	1.53672218827549	0.00553712781619981	1.03669524224207	0.31681991554588	0.573810350082994	-9.80565906682062
HAVANA	transcript	ENSG00000060339.13	protein_coding	CCAR1	2	ENST00000479143.2	nonsense_mediated_decay	CCAR1-006	1.19321251608609	0.157627507755404	3.09747851032636	0.00206196391953637	0.00435011672422336	-2.79840361155047	0.32993225880877	-0.00683124488850743	-2.39925852474214	0.0303364573833395	0.121154634669088	-7.76825974446309
HAVANA	transcript	ENSG00000060339.13	protein_coding	CCAR1	2	ENST00000543706.1	protein_coding	CCAR1-021	0.0309201654905122	0.0462101243353009	5.41461445133618	9.57258421969988e-08	3.28182362202765e-07	6.68564374801413	0.594323094974367	0.0165456589509817	3.14271136490583	0.00692355541680231	0.0408214838960834	-6.3324184152642
HAVANA	transcript	ENSG00000060339.13	protein_coding	CCAR1	2	ENST00000539250.1	retained_intron	CCAR1-020	0.916387105455209	0.168821822158154	3.94676412213044	9.06163905889253e-05	0.000226460854350436	0.116812676601338	0.912519338912278	0.012088837610612	3.10184919830708	0.00751863619454194	0.0433605148489058	-6.41403247501329
HAVANA	transcript	ENSG00000060339.13	protein_coding	CCAR1	2	ENST00000398676.3	retained_intron	CCAR1-019	0.839501584191023	0.227924168388738	5.54832383333593	4.69316621408064e-08	1.6599139084652e-07	7.37621698624936	0.521332323971273	0.000299856278571911	0.0920668510519185	0.927901971694648	1	-10.3552240831594
HAVANA	transcript	ENSG00000060339.13	protein_coding	CCAR1	2	ENST00000480627.2	retained_intron	CCAR1-004	1.29864657723389	0.386222421025613	6.4486765027185	2.67389650039346e-10	1.19027143317159e-09	12.4064470138795	2.16251395454419	0.0176270019761299	3.19167436388701	0.00627168364040042	0.0379695192453225	-6.23435889782714
ENSEMBL	transcript	ENSG00000195401.2	misc_RNA	Y_RNA	3	ENST00000352915.2	misc_RNA	Y_RNA.1-201	0.0159544128946955	0.00789855619257786	0.436207791156552	0.66287512336848	0.758430188689095	-7.45129839559589	1.86464711591654	-0.0192340422292878	-1.16316832864149	0.263503981760252	0.512634419601812	-9.66843432991473
ENSEMBL	transcript	ENSG00000283551.1	snoRNA	SNORD98	3	ENST00000636377.1	snoRNA	SNORD98-201	0.911455431209558	-0.0265507475772157	-0.240852750887689	0.809768426302175	0.877250989240138	-7.5173672549919	0	0	0	1	1	-10.3597524836655
ENSEMBL	transcript	ENSG00000221184.1	miRNA	MIR1254-1	3	ENST00000408257.1	miRNA	MIR1254-1-201	2.86105642444842	0.114821003645957	1.07027288294219	0.285015248469616	0.386824553354529	-6.97468434121563	2.90103321349554	-0.00830587416066893	-0.636353126661905	0.534440707119308	0.79631813464809	-10.1463104710001
HAVANA	transcript	ENSG00000165730.14	protein_coding	STOX1	2	ENST00000298596.10	protein_coding	STOX1-002	1.68383966236322	0.428369121297434	7.52909156241424	2.41852198491222e-13	1.46827462889695e-12	19.2724369914296	2.70057243150223	0.00425185144220343	1.54621350550529	0.143547188589018	0.351404748417944	-9.17694555273298
HAVANA	transcript	ENSG00000165730.14	protein_coding	STOX1	2	ENST00000399169.8	protein_coding	STOX1-001	0.790566279310187	0.44902841006329	8.60915431881435	9.73001901415754e-17	8.33084372184578e-16	26.9676122859705	1.20450202845981	0.00900305656762613	2.99474187814997	0.0093290058369893	0.0509472129165	-6.62688036410442
HAVANA	transcript	ENSG00000165730.14	protein_coding	STOX1	2	ENST00000399165.8	protein_coding	STOX1-003	0.533054969612601	0.0176139179224984	0.53065262832243	0.595896208705453	0.70006613156167	-7.40569586876403	1.01495778727462	-0.00119073785532178	-0.364605234618789	0.720656749111636	0.942775697982722	-10.2890341624338
HAVANA	transcript	ENSG00000165730.14	protein_coding	STOX1	2	ENST00000399162.2	protein_coding	STOX1-004	0.16409556770484	0.0850311405002343	4.62507754951857	4.78007019967589e-06	1.37284885285017e-05	2.91760942590796	0.11050173560898	0.000194081662769859	0.129319360491995	0.898877663350985	1	-10.3508206173711
ENSEMBL	transcript	ENSG00000200218.1	snRNA	RNU6-697P	3	ENST00000363348.1	snRNA	RNU6-697P-201	1.93313679517505	0.88266951197766	7.57668275960218	1.7423219592977e-13	1.07317898231695e-12	19.5945888060294	1.85100774590204	0.00269363021715707	0.190886243138377	0.851255652877807	1	-10.3403046929566
HAVANA	transcript	ENSG00000107625.12	protein_coding	DDX50	2	ENST00000373585.7	protein_coding	DDX50-001	2.26916763136475	0.328113604904025	7.01398088382299	7.59706236944918e-12	3.95513552880806e-11	15.8903109630668	3.10805351651739	0.000502197639289613	0.221633356216365	0.8276832937975	1	-10.3335463948732
HAVANA	transcript	ENSG00000107625.12	protein_coding	DDX50	2	ENST00000483593.5	nonsense_mediated_decay	DDX50-003	0.342755163405325	0.0040027599595318	0.153465664811617	0.878093266626184	0.928273670127997	-7.53458244926366	0.312080984678687	0.00678023098399042	2.00275558414265	0.0642219184660381	0.207832246909138	-8.46687274688103
ENSEMBL	transcript	ENSG00000107625.12	protein_coding	DDX50	3	ENST00000610822.1	protein_coding	DDX50-201	0.0015387253937679	-0.000188235268926905	-0.237605597503696	0.812284786561417	0.879162505317235	-7.51814341302379	0.00208821297915266	-0.000111371358888142	-1.28824457633693	0.21779353281286	0.463560503604782	-9.5199635224287
HAVANA	transcript	ENSG00000107625.12	protein_coding	DDX50	2	ENST00000471475.1	nonsense_mediated_decay	DDX50-002	0.742250291899181	-0.0825995242302538	-1.86906436731947	0.062200941871877	0.101810875650369	-5.80703568390257	1.76858821476407	0.0176862016974807	3.46869794241757	0.00358139617869237	0.0249653052714682	-5.67528596664659
HAVANA	transcript	ENSG00000107625.12	protein_coding	DDX50	2	ENST00000460470.1	processed_transcript	DDX50-004	0.522201511395395	-0.0418115111929353	-1.00475689267555	0.315502156988888	0.421022470123862	-7.04246146866006	0.227061706593854	0.00130694223768418	0.445013906919626	0.662865901285114	0.895790120505264	-10.2546362579111
HAVANA	transcript	ENSG00000107625.12	protein_coding	DDX50	2	ENST00000466265.1	processed_transcript	DDX50-005	0.212239750634659	0.143357726111359	5.22556514021292	2.55850122048619e-07	8.39912535094532e-07	5.73485840599392	0.103046472152618	0.00218429006547409	1.20086501023914	0.249010225399945	0.49801201826566	-9.62498841610907
ENSEMBL	transcript	ENSG00000206855.1	snRNA	RNU6-571P	3	ENST00000384128.1	snRNA	RNU6-571P-201	0.0383215910478062	0.0854365355873403	3.22359453655514	0.00134899144202186	0.00291842710228953	-2.40796095173209	2.19965829169692	0.01766175145446	1.56976878328995	0.137980373803992	0.342286571068849	-9.14333564074682
HAVANA	transcript	ENSG00000165732.12	protein_coding	DDX21	2	ENST00000354185.8	protein_coding	DDX21-001	1.98320186804205	0.417045304127956	8.88796293559793	1.14380307816804e-17	1.07996341778022e-16	29.0791971206833	2.71516555265406	0.00602535790551009	2.51722521032758	0.0241099935321537	0.102856543831793	-7.54936669881208
ENSEMBL	transcript	ENSG00000165732.12	protein_coding	DDX21	3	ENST00000620315.1	protein_coding	DDX21-201	0.19983227856933	0.0339310025319587	2.08593987515517	0.0374927223564316	0.0642495956089775	-5.3818365345977	0.324690260898884	0.0023281285037516	1.36727454985427	0.192314663002139	0.427743835084344	-9.41995263318451
HAVANA	transcript	ENSG00000198954.7	protein_coding	KIF1BP	2	ENST00000637101.1	nonsense_mediated_decay	KIF1BP-006	0.220349958717394	0.0553237730078035	2.53423682849614	0.0115747382380734	0.0218089935352466	-4.35809513616862	0.156469901757174	-0.00152206225256931	-0.748849892214547	0.465895523529626	0.732332438594164	-10.0657118527221
HAVANA	transcript	ENSG00000198954.7	protein_coding	KIF1BP	2	ENST00000361983.6	protein_coding	KIF1BP-001	2.51866624558403	0.418841665328812	7.99077690282306	9.40599896144384e-15	6.56538259598516e-14	22.4647635863117	3.78004581300195	0.00558657720819308	2.47856190361789	0.0260024114387208	0.108484022134896	-7.62158257830701
HAVANA	transcript	ENSG00000198954.7	protein_coding	KIF1BP	2	ENST00000638119.1	protein_coding	KIF1BP-009	0.139839142027664	0.0458071000195795	2.96055658829033	0.00321738494883194	0.00660821890798559	-3.20531438597221	0.149451298722673	-2.78740834668192e-05	-0.0142983011637845	0.988786428320665	1	-10.3596432313389
HAVANA	transcript	ENSG00000198954.7	protein_coding	KIF1BP	2	ENST00000635779.1	nonsense_mediated_decay	KIF1BP-012	0.227579192935769	-0.131184425978807	-6.02909859085823	3.21531071267559e-09	1.28341943343541e-08	9.98108681866108	0.395756355660196	0.00128936356786451	0.47537529279729	0.641585148461712	0.878748505031325	-10.2399175913978
HAVANA	transcript	ENSG00000198954.7	protein_coding	KIF1BP	2	ENST00000626493.1	protein_coding	KIF1BP-003	0.11091484682252	0.0137166643427439	0.94771306042332	0.343735459747971	0.45215896073213	-7.09800232217484	0.123405316135851	0.00630641105744406	2.59481654446675	0.0207025092089874	0.092137376047738	-7.4031405499977
HAVANA	transcript	ENSG00000198954.7	protein_coding	KIF1BP	2	ENST00000637104.1	nonsense_mediated_decay	KIF1BP-007	0.115598565329349	0.047665689071066	2.17324229090134	0.0302329497541589	0.0528071221351495	-5.19773648329841	0.0136257676922518	0.000934338356040125	1.6194487885181	0.126840726865074	0.326847648903509	-9.07127563775464
HAVANA	transcript	ENSG00000198954.7	protein_coding	KIF1BP	2	ENST00000636200.1	nonsense_mediated_decay	KIF1BP-013	0.0251528390440581	0.00344867200267299	0.643542814960033	0.520168351266901	0.630586274993165	-7.33951299764804	0.0569408731850248	0.000523734319368672	0.845945807898156	0.411295217009476	0.676803030412089	-9.98644156932515
HAVANA	transcript	ENSG00000198954.7	protein_coding	KIF1BP	2	ENST00000637738.1	nonsense_mediated_decay	KIF1BP-004	0.28617747328885	-0.0851175685823642	-2.15105554852569	0.0319525066678999	0.0555404916762874	-5.24522525721597	0.365100560074634	-0.00343791365857563	-1.18421051265545	0.255335990535422	0.50416767257839	-9.6443237747273
HAVANA	transcript	ENSG00000198954.7	protein_coding	KIF1BP	2	ENST00000625461.1	retained_intron	KIF1BP-005	0.667230194070647	-0.171042091117512	-3.9707402547133	8.2215571387563e-05	0.000206443256665901	0.208755778511569	1.14014202867988	-0.00107932865955479	-0.239192987958836	0.814296209328301	1	-10.3292378392782
HAVANA	transcript	ENSG00000198954.7	protein_coding	KIF1BP	2	ENST00000637323.1	nonsense_mediated_decay	KIF1BP-010	0.313288222459433	0.218401246005562	6.06269848153674	2.64791403191279e-09	1.06577386866281e-08	10.1701538726658	0.232712373647799	0.00420596354165398	1.07475524521334	0.300004241197124	0.554431929969806	-9.7657735742063
HAVANA	transcript	ENSG00000198954.7	protein_coding	KIF1BP	2	ENST00000637420.1	nonsense_mediated_decay	KIF1BP-011	0.2359377902042	0.0132979386015777	0.51396155359615	0.607506978195237	0.71048578749697	-7.41440259354707	0.0562610793392682	-7.75875812977545e-06	-0.0060785956516476	0.995232664288879	1	-10.3597327380431
HAVANA	transcript	ENSG00000198954.7	protein_coding	KIF1BP	2	ENST00000627949.3	processed_transcript	KIF1BP-008	0.336010856721797	0.182619847554051	3.77791970859689	0.000177280474016328	0.000428568531773111	-0.515822821550116	0.75895812943465	-0.00556716390734348	-0.586580861192769	0.566485541643318	0.826004207462367	-10.1780212037985
HAVANA	transcript	ENSG00000198954.7	protein_coding	KIF1BP	2	ENST00000635971.1	protein_coding	KIF1BP-014	0.15699085264715	0.0593829060371104	5.81520777131844	1.08389254119619e-08	4.09417715618685e-08	8.79889028234149	0.0498723927276004	0.000421687383162556	0.610449373993052	0.550991534235965	0.81163567172018	-10.1631201646993
HAVANA	transcript	ENSG00000198954.7	protein_coding	KIF1BP	2	ENST00000481912.2	processed_transcript	KIF1BP-002	1.31307859644735	0.466496200331429	7.6426591908218	1.10295718398917e-13	6.933872157598e-13	20.0438508629114	0.241620126375041	0.000345886744395982	0.092533074877486	0.92753797859479	1	-10.355178117198
HAVANA	transcript	ENSG00000214875.2	processed_pseudogene	MED28P1	1	ENST00000399158.2	processed_pseudogene	MED28P1-001	0.29785331912109	0.114038552376634	4.98588033624352	8.5319275177799e-07	2.65340190256736e-06	4.57304500807299	0.543879479121483	0.00524194429914855	1.83729014219095	0.0866986923575475	0.257435723582622	-8.73764888450685
HAVANA	transcript	ENSG00000229001.1	processed_pseudogene	ACTBP14	1	ENST00000411655.1	processed_pseudogene	ACTBP14-001	0.066972456143291	0.0137158330888436	1.93590172059917	0.0534456590729592	0.0887124058014126	-5.6808916037181	0.12598240071709	0.00284485850169549	2.4104387631246	0.0296863462870358	0.119271194075486	-7.7477033755106
HAVANA	transcript	ENSG00000122862.4	protein_coding	SRGN	2	ENST00000462445.1	processed_transcript	SRGN-002	0.519458222210478	0.354256818764789	7.66159841860184	9.66753693169973e-14	6.11420354085393e-13	20.1733844855988	0.142195382152739	-0.0042429053358351	-2.43510035263567	0.0282987870837329	0.115271272932179	-7.70221570240115
HAVANA	transcript	ENSG00000122862.4	protein_coding	SRGN	2	ENST00000242465.3	protein_coding	SRGN-001	2.90606374058237	0.866320384950751	9.27965888130277	5.21531150746348e-19	5.65389272573461e-18	32.1275101115868	2.84881306252412	-0.00240938833792335	-0.75169925761678	0.46423193970153	0.730723198858068	-10.0635121728606
ENSEMBL	transcript	ENSG00000274008.1	misc_RNA	Metazoa_SRP	3	ENST00000620896.1	misc_RNA	Metazoa_SRP.45-201	2.7039704331891	0.526713596403581	7.53086091654199	2.38928144897419e-13	1.45119556389089e-12	19.2843851545488	0.405212481595448	0.00562079576639116	1.33001639098109	0.204009268085243	0.444350246979246	-9.4676831130386
HAVANA	transcript	ENSG00000122958.14	protein_coding	VPS26A	2	ENST00000373382.5	protein_coding	VPS26A-001	0.678928046275576	0.221682405856366	5.1891220033683	3.08202247178367e-07	1.00324180209826e-06	5.55504961485858	0.559085914607921	-0.00106032542682103	-0.282892908105059	0.781248307437329	0.989859680573107	-10.3171027824262
ENSEMBL	transcript	ENSG00000122958.14	protein_coding	VPS26A	3	ENST00000395098.5	protein_coding	VPS26A-202	0.0244194882081883	0.012537292004555	1.53296068901152	0.125920917161275	0.191249627912559	-6.37499248951639	0.0648785419219124	-0.000543932469055415	-0.398419433729809	0.696112851056384	0.92284809337482	-10.2753831024247
ENSEMBL	transcript	ENSG00000122958.14	protein_coding	VPS26A	3	ENST00000263559.10	protein_coding	VPS26A-201	2.20370241555867	0.579812397616422	11.2372665472316	2.88139176475917e-26	6.85496954687856e-25	48.6626083068126	3.43860319858268	0.0097283317828913	2.52870473500855	0.023573968584434	0.101255591918246	-7.52784010318409
HAVANA	transcript	ENSG00000122958.14	protein_coding	VPS26A	2	ENST00000489656.5	nonsense_mediated_decay	VPS26A-006	0.557953114325017	0.0815296582500957	2.06240420897778	0.0396876395693789	0.0676902820231098	-5.43019875882358	0.987378956085114	0.00392680610228188	0.651497020387279	0.524894631884638	0.78759854943746	-10.1361772133042
HAVANA	transcript	ENSG00000122958.14	protein_coding	VPS26A	2	ENST00000497564.5	processed_transcript	VPS26A-008	0.0287164779910007	-0.00462281903177185	-0.355970496135429	0.722013493793418	0.808203857186441	-7.48304621103152	0.031245063719194	0.000703734768859635	0.685366477800526	0.50389856155975	0.768042390153055	-10.1127024231163
HAVANA	transcript	ENSG00000122958.14	protein_coding	VPS26A	2	ENST00000490696.5	processed_transcript	VPS26A-004	0.344688151527238	0.127573328013285	3.03168378569938	0.00255869434368183	0.00532678521677199	-2.99614768771466	0.719843857494954	0.0130791144796285	1.9748411719766	0.0675979657439949	0.215689808721883	-8.51351404406251
HAVANA	transcript	ENSG00000122958.14	protein_coding	VPS26A	2	ENST00000467852.1	processed_transcript	VPS26A-007	0.00893657083606914	0.0153900088888574	3.08475542618067	0.0021504819378166	0.00452597382532412	-2.83696118836627	0.520304653850832	0.00750521125440087	1.23932916493632	0.234864531574469	0.486747047037247	-9.5794910810197
HAVANA	transcript	ENSG00000122958.14	protein_coding	VPS26A	2	ENST00000489794.1	protein_coding	VPS26A-002	0.0555450200697698	0.128036674269175	7.15584920521882	2.99595787075893e-12	1.62404098519825e-11	16.802427384165	0.41309219403462	0.017841844781617	3.87902934944596	0.00156529235891607	0.0135091999648854	-4.84035631839853
HAVANA	transcript	ENSG00000122958.14	protein_coding	VPS26A	2	ENST00000497022.1	processed_transcript	VPS26A-003	0.65887149887492	0.0688768435417734	1.76833958003763	0.0776166752030406	0.124360650262923	-5.98887777397647	0.835557654722539	0.00949131811612059	2.89670541547202	0.0113584468726862	0.0590413216579801	-6.82013483931801
HAVANA	transcript	ENSG00000233163.1	processed_pseudogene	RP11-259F16.3	1	ENST00000438591.1	processed_pseudogene	RP11-259F16.3-001	0.0224358917073009	-0.00199929719551232	-0.283149223799681	0.777180180197694	0.85263062803724	-7.50629515707259	0.805002351268675	0.0149682454128992	3.51787340541167	0.00324234041484712	0.023178385909667	-5.575485007223
HAVANA	transcript	ENSG00000156502.13	protein_coding	SUPV3L1	2	ENST00000359655.8	protein_coding	SUPV3L1-001	1.66291304025159	0.285105594796991	6.79736024445349	3.05780770860711e-11	1.49785454756212e-10	14.526577763884	2.4368214868213	0.00276010715448303	1.22919624742276	0.238528704327538	0.491679979802296	-9.59158993603834
HAVANA	transcript	ENSG00000156502.13	protein_coding	SUPV3L1	2	ENST00000471069.5	retained_intron	SUPV3L1-005	0.875891717360113	0.200447398534086	5.9722185730784	4.45750508987042e-09	1.75394784937597e-08	9.6630920861855	1.3625675616906	0.0126171418709079	8.3964259671285	5.93643389972131e-07	7.58712558486307e-05	3.3605221589592
HAVANA	transcript	ENSG00000156502.13	protein_coding	SUPV3L1	2	ENST00000483572.5	processed_transcript	SUPV3L1-002	0.444217507638062	0.185652032409222	8.00957856928678	8.21577086345009e-15	5.76780528528076e-14	22.59789740527	0.454976837158173	0.00571196648209377	2.57751326979799	0.0214197796371448	0.0945328841240497	-7.43589463138799
HAVANA	transcript	ENSG00000156502.13	protein_coding	SUPV3L1	2	ENST00000422378.1	protein_coding	SUPV3L1-003	0.184677029269051	-0.034926488625441	-0.866105806605162	0.386849455029433	0.497961634844448	-7.17183616237554	0.162542955395473	-0.000474129338678922	-0.197883112460703	0.845877662429464	1	-10.3388548110504
HAVANA	transcript	ENSG00000156502.13	protein_coding	SUPV3L1	2	ENST00000478227.5	processed_transcript	SUPV3L1-004	0.439975005171231	0.223107857636222	6.09696549814841	2.17029013883408e-09	8.81479281075756e-09	10.3639074249577	0.172654276992596	-0.000129057353880961	-0.0482568077143203	0.962168478294303	1	-10.3585081201925
HAVANA	transcript	ENSG00000156502.13	protein_coding	SUPV3L1	2	ENST00000486661.1	processed_transcript	SUPV3L1-006	0.904058687414987	0.0931276782727182	2.16978224863879	0.0304957503548727	0.0532206607217207	-5.2051738712152	1.24408730826114	0.00743945229999173	1.94505384656878	0.0713777202301961	0.224233113810639	-8.56286677328344
HAVANA	transcript	ENSG00000156502.13	protein_coding	SUPV3L1	2	ENST00000497254.1	processed_transcript	SUPV3L1-007	1.39907605010382	0.27734443613376	5.57790280493898	4.00074710780974e-08	1.42659834152722e-07	7.5309958136068	2.37175754831275	0.0103156052902373	2.6114579175957	0.0200345150591639	0.089958827723802	-7.37156372220453
HAVANA	transcript	ENSG00000229261.1	antisense	RP11-227H15.4	2	ENST00000450995.1	antisense	RP11-227H15.4-001	0.10196736595444	0.0598432284381696	8.27468282354612	1.18944511523868e-15	9.10463389109833e-15	24.500562128537	0.0390481106985664	-0.000281564331848837	-0.735790290594659	0.473567004664142	0.739879706536242	-10.0756946633065
HAVANA	transcript	ENSG00000156510.12	protein_coding	HKDC1	2	ENST00000354624.5	protein_coding	HKDC1-001	0.143413169784489	-0.0162353548653381	-1.35271349747563	0.176761374094055	0.257368774213855	-6.63378061177637	0.249037055019195	0.00190644369800093	3.09744158143178	0.00758577338322726	0.0436434981926651	-6.42282304830398
HAVANA	transcript	ENSG00000156510.12	protein_coding	HKDC1	2	ENST00000488706.1	processed_transcript	HKDC1-003	0.0186545490595242	-0.000770643933136377	-0.145274879253069	0.884552660682121	0.933053507595969	-7.53580496224005	0.00433728642416196	-0.000231321942621971	-1.16571401690577	0.262505332737697	0.511616225737234	-9.66553645762718
HAVANA	transcript	ENSG00000156510.12	protein_coding	HKDC1	2	ENST00000470920.1	processed_transcript	HKDC1-004	0.0633928990448461	-0.0305986110760783	-3.01894540586576	0.00266671556350452	0.0055372317435172	-3.03395991922602	0.141018085873971	0.00136219296627724	0.978374497634193	0.34389513972333	0.603895057088607	-9.86435853699949
HAVANA	transcript	ENSG00000231748.1	antisense	RP11-227H15.5	2	ENST00000413220.1	antisense	RP11-227H15.5-001	0.000178349271337575	-8.99865167872528e-05	-0.200914300677942	0.840847663058756	0.900790949445022	-7.52618169617106	0.0637963497190335	0.00191601516247191	1.76400087436561	0.0987331370044632	0.281053500563453	-8.85296183126209
HAVANA	transcript	ENSG00000156515.21	protein_coding	HK1	2	ENST00000450646.5	protein_coding	HK1-003	0.00367313774460841	-0.00170576805315526	-0.738851327364971	0.460345562507525	0.572721962885564	-7.27374765884571	0.0940555923488044	0.000490387029142794	0.480362066957008	0.638120115211346	0.876237551671279	-10.2374100272282
HAVANA	transcript	ENSG00000156515.21	protein_coding	HK1	2	ENST00000464803.5	processed_transcript	HK1-012	0.00609366129895575	-0.00013042734933505	-0.0271307055431611	0.978366358985624	0.999637626660102	-7.54598167167246	0	0	0	1	1	-10.3597524836655
HAVANA	transcript	ENSG00000156515.21	protein_coding	HK1	2	ENST00000480047.5	processed_transcript	HK1-013	0.098986955165043	0.039148030354981	2.9635300555791	0.00318700377380356	0.00654924257846894	-3.19666614481933	0.0853241953949675	0.00127044363363854	0.964932345064612	0.350361358683575	0.610870045773206	-9.87746664176128
ENSEMBL	transcript	ENSG00000156515.21	protein_coding	HK1	3	ENST00000360289.6	protein_coding	HK1-202	0.000365744377140838	9.50668543180973e-05	0.135633506457845	0.892165854212621	0.938604405924511	-7.53715809244669	0	0	0	1	1	-10.3597524836655
ENSEMBL	transcript	ENSG00000156515.21	protein_coding	HK1	3	ENST00000448642.6	protein_coding	HK1-203	0.012020824198842	-0.00345826645736436	-0.792126378221396	0.42866436938306	0.54104082829192	-7.23304404214236	0.0232613247141436	-0.000167465809063047	-0.19753116535858	0.846147991661207	1	-10.3389289810233
HAVANA	transcript	ENSG00000156515.21	protein_coding	HK1	2	ENST00000479594.5	processed_transcript	HK1-014	0.00351055567822291	-0.00101358711183685	-0.35320441537543	0.724084745281114	0.809917285187138	-7.48402606534562	0	0	0	1	1	-10.3597524836655
HAVANA	transcript	ENSG00000156515.21	protein_coding	HK1	2	ENST00000483077.5	processed_transcript	HK1-005	5.0154987414165e-05	-4.95038603637316e-05	-0.207523098587963	0.835686238001411	0.896713988826733	-7.52483315327602	0.00684483569956431	-0.000231055068022806	-1.00321949044628	0.33216659674553	0.590691464472574	-9.83971360750557
HAVANA	transcript	ENSG00000156515.21	protein_coding	HK1	2	ENST00000476368.5	processed_transcript	HK1-015	0.00384885738210094	0.00197511360533888	0.772376235263406	0.440258231472836	0.552624006198631	-7.24846334213814	0.168901131031633	0.00495699858144837	1.77591624417792	0.0966811843582917	0.277051181516763	-8.83441842209996
HAVANA	transcript	ENSG00000156515.21	protein_coding	HK1	2	ENST00000483054.5	processed_transcript	HK1-010	0.0225955699567467	-0.0093280787310551	-1.51255958990555	0.131026257576306	0.198180821301988	-6.40589146441997	0.0601975087874425	-0.00133660656991458	-1.00036948167645	0.333497325266941	0.592222893228738	-9.84256804010616
HAVANA	transcript	ENSG00000156515.21	protein_coding	HK1	2	ENST00000488644.5	processed_transcript	HK1-011	0.00301589631763446	-0.00247131906926749	-1.16839098813599	0.243208433940632	0.338326181008773	-6.86521453353573	0	0	0	1	1	-10.3597524836655
HAVANA	transcript	ENSG00000156515.21	protein_coding	HK1	2	ENST00000421088.5	protein_coding	HK1-004	0.000238610740421666	-0.000154196325996084	-0.246181016341269	0.80564360398395	0.874325403323624	-7.51607083318683	0.137590389457055	0.00393070893295536	2.12110127028533	0.0515539683543085	0.177554191762955	-8.26511933292501
HAVANA	transcript	ENSG00000156515.21	protein_coding	HK1	2	ENST00000436817.5	protein_coding	HK1-016	0.00504250197728367	0.0040963776378494	0.964070131390203	0.335478940524189	0.443084286627563	-7.08240684559052	0.0396180582872107	-0.000403786029864547	-0.367475167934546	0.718560740740842	0.941023838756588	-10.2879216371219
ENSEMBL	transcript	ENSG00000156515.21	protein_coding	HK1	3	ENST00000298649.7	protein_coding	HK1-201	0.0203464941820635	0.0194612500102062	1.07491702985669	0.282932697455343	0.384433699395688	-6.96971819482471	0	0	0	1	1	-10.3597524836655
HAVANA	transcript	ENSG00000156515.21	protein_coding	HK1	2	ENST00000359426.6	protein_coding	HK1-001	3.37284823587381	0.544664362633485	8.34399122630745	7.12226923877536e-16	5.58048871096707e-15	25.0057476039821	5.35577547092868	0.00373467460342763	1.789757514095	0.0943449689566029	0.272457563432227	-8.81277714268995
HAVANA	transcript	ENSG00000156515.21	protein_coding	HK1	2	ENST00000493591.5	processed_transcript	HK1-006	1.97273109559279	0.642250798499623	6.47094696691416	2.33443427101793e-10	1.0452727298904e-09	12.539054047679	2.24875884713982	0.00529009500329165	0.55551875298275	0.586989990059294	0.844691444217684	-10.1965631787288
HAVANA	transcript	ENSG00000156515.21	protein_coding	HK1	2	ENST00000494253.1	processed_transcript	HK1-002	0.573628183422509	0.236087970893133	7.87245188489531	2.19187206759712e-14	1.47611150610114e-13	21.6324704586188	0.861519729412956	0.0117005622526995	10.1793710353927	5.30751280806215e-08	2.45888493672976e-05	5.91511164429613
HAVANA	transcript	ENSG00000156515.21	protein_coding	HK1	2	ENST00000470050.1	processed_transcript	HK1-008	0.215048682068706	0.0977187955845049	3.25587336399222	0.00120746763081369	0.00262849240862354	-2.30562652051912	0.810929180833417	0.00192197495330589	0.516702770976116	0.613136422729012	0.868372693641252	-10.2183726093341
HAVANA	transcript	ENSG00000229197.1	processed_pseudogene	RP11-227H15.7	1	ENST00000435088.1	processed_pseudogene	RP11-227H15.7-001	0.00117654464974371	0.00115791420233281	0.822072373618613	0.411429350314608	0.523561189252815	-7.20892393344044	0	0	0	1	1	-10.3597524836655
HAVANA	transcript	ENSG00000075073.14	protein_coding	TACR2	2	ENST00000373307.5	protein_coding	TACR2-002	0.392784355358037	0.101274762086935	2.81239889011196	0.00511159909885833	0.0101966215159333	-3.62559679656361	1.07984320161435	0.00853682660125637	7.09646604981273	4.35400676000175e-06	0.00023837580265363	1.26127652167795
ENSEMBL	transcript	ENSG00000075073.14	protein_coding	TACR2	3	ENST00000619173.4	protein_coding	TACR2-201	0.152635360184479	0.0568760259572492	1.79854557786045	0.0726963700481708	0.117198860370157	-5.93538917333327	0	0	0	1	1	-10.3597524836655
HAVANA	transcript	ENSG00000075073.14	protein_coding	TACR2	2	ENST00000373306.4	protein_coding	TACR2-001	0.000301173962187712	0.000433072795628466	0.941359387042377	0.346977389731709	0.455700265988176	-7.10398846219069	0.0403689856354031	0.00150493838933797	2.41091402296024	0.0296590058949256	0.119193040097942	-7.74682863639524
HAVANA	transcript	ENSG00000232734.1	processed_pseudogene	ATP5G1P7	1	ENST00000444398.1	processed_pseudogene	ATP5G1P7-001	0.000736862807584736	-0.000573901635665859	-0.298049109110319	0.765790061545505	0.843781828180658	-7.50196915579085	0.0177376267149763	0.000500941497227144	0.988889671440091	0.338895973966261	0.59834024991816	-9.85399393613005
HAVANA	transcript	ENSG00000099282.9	protein_coding	TSPAN15	2	ENST00000373290.6	protein_coding	TSPAN15-001	2.00206504192659	-0.0228645032743736	-0.368725758631343	0.712488940008807	0.800534809775329	-7.47842895660208	2.50255710769599	0.00123004154021127	0.321958719748783	0.752068295508096	0.967532129086744	-10.3045547741694
HAVANA	transcript	ENSG00000099282.9	protein_coding	TSPAN15	2	ENST00000478112.1	retained_intron	TSPAN15-002	0.256275143912555	0.228592934909807	7.48349758130113	3.30637454390795e-13	1.97951175720395e-12	18.9653188890687	0.664503205696997	0.00698538614293034	2.17413014062848	0.046662677762601	0.165310881969554	-8.17272416104741
HAVANA	transcript	ENSG00000099282.9	protein_coding	TSPAN15	2	ENST00000475069.5	retained_intron	TSPAN15-003	1.00305809777721	0.808496183559609	12.1431091938152	6.70316784861963e-30	2.40855475735713e-28	56.9566131273129	0.707667584095579	0.00388645541127944	0.511776371224897	0.616495208855608	0.87045663260003	-10.2210318560449
HAVANA	transcript	ENSG00000099282.9	protein_coding	TSPAN15	1	ENST00000452130.1	protein_coding	TSPAN15-007	0.00779045760200567	0.00114813574251701	0.153165048192597	0.878330196917391	0.928439200273674	-7.53462850262811	0.133773457425455	0.00819491998368082	1.56594182659376	0.138872101228885	0.34373467345929	-9.14882078016265
HAVANA	transcript	ENSG00000099282.9	protein_coding	TSPAN15	2	ENST00000490083.5	processed_transcript	TSPAN15-004	0.715799757669797	0.258512744956907	6.33338882340812	5.36738849422218e-10	2.31956673859425e-09	11.7261738755165	0.945236502163883	0.00857667245951676	2.59103150055635	0.0208574083692621	0.0926723411143126	-7.41031232509199
HAVANA	transcript	ENSG00000099282.9	protein_coding	TSPAN15	2	ENST00000486093.5	processed_transcript	TSPAN15-005	0.380523132439466	-0.0348892476677031	-0.838285635373669	0.402272700276377	0.514065565719858	-7.19549248791797	0.68294074264357	-0.00764546789096812	-1.63990962848318	0.122482627215738	0.325894586451385	-9.04114362468209
HAVANA	transcript	ENSG00000099282.9	protein_coding	TSPAN15	2	ENST00000459981.1	processed_transcript	TSPAN15-006	0.490469419012414	0.222628144425589	6.23509770998099	9.64464008445464e-10	4.06342908077233e-09	11.1544406565819	0.613382391524252	-0.00183063205539298	-0.581412310364136	0.569870895518964	0.829230323971268	-10.1811733037762
HAVANA	transcript	ENSG00000099282.9	protein_coding	TSPAN15	2	ENST00000470508.1	retained_intron	TSPAN15-009	0.503159889580393	0.4294680513121	10.0088293249261	1.3107443331817e-21	1.87845622909131e-20	38.0441433325889	0.349025096851201	-0.000756911956441985	-0.220385194402831	0.828637031230054	1	-10.3338402403917
HAVANA	transcript	ENSG00000233197.1	processed_pseudogene	TMEM256P1	1	ENST00000430550.1	processed_pseudogene	TMEM256P1-001	0.001827905445364	0.000627727593679007	0.3195722207185	0.749426730181273	0.830573824082625	-7.49532871207707	0.312410410166659	0.00569031261583457	1.41622264372083	0.177785408410663	0.405674494170847	-9.35570725706615
HAVANA	transcript	ENSG00000122859.4	protein_coding	NEUROG3	2	ENST00000242462.4	protein_coding	NEUROG3-001	0.00331399138894214	0.00645090941756003	4.10788434507688	4.66812411467439e-05	0.000120470449149795	0.744695902857717	0.0381631169178867	0.000718057568462405	1.49268974633259	0.156906627278936	0.373103146668356	-9.25194931581198
HAVANA	transcript	ENSG00000236154.1	antisense	RP11-343J3.2	1	ENST00000428753.1	antisense	RP11-343J3.2-001	0.346902945386506	0.17392794048554	5.58213629625717	3.91015572419126e-08	1.39558699471035e-07	7.55320793037681	0.274948779577587	-0.000780620841804701	-0.293033158494044	0.77363923824382	0.984065223638338	-10.3139995906342
HAVANA	transcript	ENSG00000230755.1	processed_pseudogene	MTATP6P23	2	ENST00000440153.1	processed_pseudogene	MTATP6P23-001	0.00109882769839145	-2.5594382172578e-05	-0.020662931355341	0.98352282016174	1	-7.54613611804415	0.0747502423611723	0.00254145819336206	1.8964133871908	0.0779624475302572	0.238912783812497	-8.6425020090037
HAVANA	transcript	ENSG00000235803.1	processed_pseudogene	MTCO2P23	2	ENST00000425216.1	processed_pseudogene	MTCO2P23-001	0.00029538904124592	-0.000153055508988801	-0.312854220788107	0.754522467196515	0.834634421150386	-7.49745105625471	0.0564587559551978	0.000519422007352192	0.408156354042412	0.689108659410549	0.917183531692994	-10.2712326272272
HAVANA	transcript	ENSG00000235524.1	processed_pseudogene	MTCO1P23	2	ENST00000415223.1	processed_pseudogene	MTCO1P23-001	0.000647691408425106	0.000684378785315566	1.49543745428027	0.13543409055746	0.20406919644819	-6.43150761308323	0.0960056906375618	0.00155364436039896	2.23297015938118	0.0417421343239222	0.152635680317243	-8.06885467838548
HAVANA	transcript	ENSG00000231152.1	processed_pseudogene	MTND2P15	2	ENST00000418575.1	processed_pseudogene	MTND2P15-001	0.00151105825755036	0.00118606566321213	0.938591533031462	0.348395757146412	0.457208479977064	-7.10658366066034	0.0852062538858682	0.00157362425048335	1.42000982547296	0.176699879287199	0.403899598778729	-9.35066485729173
HAVANA	transcript	ENSG00000226794.1	processed_pseudogene	MTND1P20	2	ENST00000430341.1	processed_pseudogene	MTND1P20-001	0.000629333744440424	0.000913832258159073	1.54681457512053	0.122543554803632	0.186758297982977	-6.35377597611722	0.0752063141673643	0.00107930146407076	1.16738723897219	0.261850519347883	0.5109911617061	-9.66362889287615
HAVANA	transcript	ENSG00000171224.8	protein_coding	C10orf35	2	ENST00000491890.1	processed_transcript	C10orf35-002	0.428318227859709	0.139892972087058	5.13105794781642	4.1369145171881e-07	1.3290928052719e-06	5.27089812845521	0.845715038129768	0.00778681183131342	3.2829119835354	0.00521534948694571	0.0331090334652956	-6.05094754858418
HAVANA	transcript	ENSG00000171224.8	protein_coding	C10orf35	2	ENST00000373279.5	protein_coding	C10orf35-001	1.76787015604224	0.14732349244161	3.45033877145228	0.000607484971168393	0.00137431485029974	-1.6684839213081	3.05358206682234	-0.0060937593640594	-3.56593688403573	0.00294211184455503	0.0215589168844821	-5.47783243574176
HAVANA	transcript	ENSG00000171224.8	protein_coding	C10orf35	2	ENST00000421716.1	protein_coding	C10orf35-003	0.136071106452788	0.0686609428174801	3.08169786819108	0.00217226866863551	0.0045695267096733	-2.84620442150114	0.34262976400262	-0.000707665372961327	-0.240054754633412	0.813640721164796	1	-10.3290180015812
HAVANA	transcript	ENSG00000235645.2	lincRNA	RP11-242G20.1	1	ENST00000434931.2	lincRNA	RP11-242G20.1-001	0.0169004325602896	0.00232078370667501	0.507621171492953	0.611943906771483	0.71446678845989	-7.4176371447133	0.0153438494838224	-0.000818338639137196	-1.21824483712048	0.242538843385563	0.493630132530952	-9.60457534969873
HAVANA	transcript	ENSG00000230469.1	processed_pseudogene	RPL5P26	1	ENST00000438138.1	processed_pseudogene	RPL5P26-001	0.00017633715211219	6.47987074152022e-05	0.171744836359371	0.86370794194897	0.917683848794768	-7.5316124854866	0	0	0	1	1	-10.3597524836655
HAVANA	transcript	ENSG00000197467.13	protein_coding	COL13A1	2	ENST00000479733.5	nonsense_mediated_decay	COL13A1-003	0.0332099755700962	-0.00881699216132992	-1.18626208341119	0.236084785652521	0.329829616972319	-6.84424831053086	0.0330149460281139	0.000146866234773942	0.303458926044885	0.765840937087973	0.978186950158895	-10.3106964519328
HAVANA	transcript	ENSG00000197467.13	protein_coding	COL13A1	2	ENST00000398978.7	protein_coding	COL13A1-001	0.00580583308841941	-0.00348035135062966	-1.28023402552324	0.201059189364446	0.28764913907267	-6.7287963574307	0.00202210987381247	1.54065514195236e-05	0.139660341269845	0.890845366404127	1	-10.349336032114
HAVANA	transcript	ENSG00000197467.13	protein_coding	COL13A1	2	ENST00000354547.7	protein_coding	COL13A1-002	0.0100364949651279	-0.0131669700620541	-3.21000778341264	0.00141302989550976	0.00304824035376835	-2.45074300924745	0.0166518725535101	-3.67105050540518e-05	-0.0932950636809408	0.926943110210614	1	-10.3551024919121
HAVANA	transcript	ENSG00000197467.13	protein_coding	COL13A1	2	ENST00000357811.7	protein_coding	COL13A1-004	0.0312015799183068	-0.016063129388301	-2.22654507864761	0.0264244773658347	0.0466779206214689	-5.08169314120609	0.0949962533328884	0.00217346955409237	2.08845952134667	0.0547962087771038	0.18543693317065	-8.3213947705913
HAVANA	transcript	ENSG00000197467.13	protein_coding	COL13A1	2	ENST00000520267.5	protein_coding	COL13A1-011	0.0215779901210605	-0.00586011205964989	-0.937244659914781	0.349087287761314	0.457963019382364	-7.10784376311271	0.0255962324681504	0.000564923089233127	0.701022203359172	0.49436121091936	0.759220668567208	-10.1014746277092
ENSEMBL	transcript	ENSG00000197467.13	protein_coding	COL13A1	3	ENST00000398969.7	protein_coding	COL13A1-201	0.00931306356084894	-0.00481253666588684	-1.25319961620968	0.210721479573856	0.299398984525295	-6.76290605300778	0.0488074727810193	0.000342735639620714	0.308110431706813	0.762370079629691	0.975364584718721	-10.3091859587262
HAVANA	transcript	ENSG00000197467.13	protein_coding	COL13A1	2	ENST00000517713.5	protein_coding	COL13A1-013	0.0145105912325548	-0.00519705764924846	-0.765210928373318	0.444508645941	0.556909448829067	-7.25396142116545	0	0	0	1	1	-10.3597524836655
HAVANA	transcript	ENSG00000197467.13	protein_coding	COL13A1	2	ENST00000522165.5	protein_coding	COL13A1-014	0.0436134614945784	-0.024602380277871	-2.45046007012994	0.0146105474278216	0.0270605586211185	-4.56416405274929	0.0463016506381708	0.000903069765615799	1.1019305474494	0.288406422754223	0.541087072824285	-9.73654529672322
HAVANA	transcript	ENSG00000197467.13	protein_coding	COL13A1	2	ENST00000520133.5	protein_coding	COL13A1-015	0.0503504109309006	-0.00691341085646243	-0.52557532599923	0.599417375512381	0.703327940046955	-7.40837380357043	0.0399680377518642	-0.00065065988470794	-1.00711467865897	0.330353994158336	0.588704531392656	-9.83580094434982
HAVANA	transcript	ENSG00000197467.13	protein_coding	COL13A1	2	ENST00000484990.1	processed_transcript	COL13A1-007	0.0140718246592483	0.00578423499776225	0.878342191588013	0.380181867263036	0.491023856626562	-7.16118739680136	0.0408887382294746	0.00280379919287826	2.50582254106832	0.0246539659992562	0.104523153040141	-7.57071103790183
HAVANA	transcript	ENSG00000197467.13	protein_coding	COL13A1	2	ENST00000398975.6	protein_coding	COL13A1-006	0.0411843260406903	-0.0234895135034358	-2.462783551741	0.0141238582665693	0.0262246443170663	-4.5342754103469	0.0176037137682336	-0.00093886473430579	-1.68592323573392	0.113152154206452	0.308615065576373	-8.97243762089396
HAVANA	transcript	ENSG00000197467.13	protein_coding	COL13A1	2	ENST00000456019.1	protein_coding	COL13A1-008	0.0356356452808699	-0.0183146382201663	-1.70456609121796	0.0888994609459276	0.140480185255497	-6.09886828832666	0.0251043698496151	-0.000424504778291422	-0.515865240627529	0.61370681464403	0.868922543615707	-10.218826437089
HAVANA	transcript	ENSG00000197467.13	protein_coding	COL13A1	2	ENST00000518052.1	processed_transcript	COL13A1-012	0.0620588581314704	-0.0426304228191657	-2.32852423677894	0.0202839003554809	0.0366363134823781	-4.85200304378798	0.153306750562962	0.00259713193358889	0.818269313074708	0.42641673708771	0.692611633868328	-10.0099361241005
HAVANA	transcript	ENSG00000197467.13	protein_coding	COL13A1	2	ENST00000478219.1	retained_intron	COL13A1-009	0.0134310494775268	-0.00601874116732495	-2.28370088650503	0.0228095696402539	0.0407900647354247	-4.95420025447275	0.187659630836879	0.00481571393381838	6.99416340805341	5.14048199645746e-06	0.00026510527761095	1.08681238373589
HAVANA	transcript	ENSG00000224222.1	lincRNA	RP11-262I2.2	1	ENST00000427247.1	lincRNA	RP11-262I2.2-001	0.921489241338279	0.274568826693051	5.34722650238428	1.36353965900642e-07	4.60130219775825e-07	6.34327465137531	1.17610130885355	0.0157301342229426	6.27877527118713	1.7080976168877e-05	0.000570424266778827	-0.172145514617435
HAVANA	transcript	ENSG00000099284.13	protein_coding	H2AFY2	2	ENST00000373255.8	protein_coding	H2AFY2-001	0.98908023323918	0.23342558620334	6.76774377835236	3.68917613556883e-11	1.79353160847119e-10	14.3428789806897	1.90591391691158	0.00325356417231218	1.68953504294675	0.112446636158292	0.307292400234587	-8.96699016874034
HAVANA	transcript	ENSG00000099284.13	protein_coding	H2AFY2	1	ENST00000455786.1	protein_coding	H2AFY2-002	0.137525691950069	0.051492568721359	2.83424376025434	0.00478009969964489	0.00957706815983153	-3.56494082988329	0.0166756155218262	-8.32501687198611e-05	-0.15115032402407	0.881935138369648	1	-10.3475529873305
HAVANA	transcript	ENSG00000042286.14	protein_coding	AIFM2	2	ENST00000373248.5	protein_coding	AIFM2-002	0.124476559923776	0.0550015235041775	4.5085021392589	8.14916964327491e-06	2.28448416135407e-05	2.40707922222239	0.553226630597917	0.00811551180815196	7.33205346452969	2.98616476263913e-06	0.000188469651215606	1.65779145875117
ENSEMBL	transcript	ENSG00000042286.14	protein_coding	AIFM2	3	ENST00000613322.4	protein_coding	AIFM2-201	0.631040132909027	0.230191301656428	5.9556568929542	4.89996670851378e-09	1.91943617821012e-08	9.57099242557093	0.270934179293948	0.00446576879948323	0.816911793007873	0.427167569662416	0.693460862075418	-10.0110702141746
HAVANA	transcript	ENSG00000042286.14	protein_coding	AIFM2	2	ENST00000307864.2	protein_coding	AIFM2-001	0.137496698654597	0.0832660368297252	2.88171861258235	0.00412597355140601	0.0083481618804896	-3.43155281348421	0.946177459910911	0.00448847236013348	0.837136330931231	0.416069863657286	0.681712973985837	-9.99399695445707
HAVANA	transcript	ENSG00000042286.14	protein_coding	AIFM2	2	ENST00000482166.1	processed_transcript	AIFM2-003	0.147966105048485	0.10020751878055	6.57513920467492	1.23073093660083e-10	5.66798714596506e-10	13.164570595717	0.129770828399757	0.00172300517595162	1.76507166695071	0.0985471761006495	0.28075304507089	-8.85129869832459
HAVANA	transcript	ENSG00000156521.13	protein_coding	TYSND1	2	ENST00000494143.5	processed_transcript	TYSND1-004	0.802390477818353	0.298389313445015	7.64058293980863	1.11899328002462e-13	7.0310847308792e-13	20.0296658656796	1.51519085752942	0.00933577377281762	5.58318556650208	5.87363969737869e-05	0.00129104401350976	-1.46107674505594
HAVANA	transcript	ENSG00000156521.13	protein_coding	TYSND1	2	ENST00000287078.6	protein_coding	TYSND1-001	0.222775861796349	0.0828210818735188	3.96912449169648	8.27576713530898e-05	0.000207724811148059	0.202543264253222	0.324787142314407	0.00315711675134196	1.74410190571777	0.102245656621266	0.287819845741345	-8.88374908180119
HAVANA	transcript	ENSG00000156521.13	protein_coding	TYSND1	2	ENST00000335494.5	protein_coding	TYSND1-002	0.0795482974209031	0.0605467656392726	3.86092191892776	0.000127855872730178	0.000314245432252774	-0.208080001890817	0.237812965213314	0.00656219502179077	2.91051064945344	0.0110484264243936	0.0578091998496397	-6.79302119584938
HAVANA	transcript	ENSG00000156521.13	protein_coding	TYSND1	2	ENST00000479086.1	processed_transcript	TYSND1-003	0.277672282941562	0.0911839530158807	4.13229442489604	4.21362497439995e-05	0.000109213218636105	0.841870600489391	0.0533428070245491	0.000767400525247685	0.73857599338639	0.47192420329331	0.738398470224795	-10.0735789255006
HAVANA	transcript	ENSG00000079332.14	protein_coding	SAR1A	2	ENST00000373242.6	protein_coding	SAR1A-007	1.13347230762921	0.0710801966575226	1.96098977830918	0.050437421896933	0.0841535917639148	-5.63241532296073	1.79406982887699	0.00229189366531962	1.48642517647223	0.158536410730108	0.375758565530517	-9.26060175815392
HAVANA	transcript	ENSG00000079332.14	protein_coding	SAR1A	2	ENST00000373238.5	protein_coding	SAR1A-003	0.509737178174082	0.305035270497208	9.63425739933971	2.94669009163791e-20	3.65863604637105e-19	34.9665484040284	0.925896873368699	0.0065541775545807	1.71052207530846	0.108422509442771	0.2998873700725	-8.93518252892969
HAVANA	transcript	ENSG00000079332.14	protein_coding	SAR1A	2	ENST00000373241.8	protein_coding	SAR1A-001	3.09132621660592	0.307616009280178	5.90902407981984	6.38881980531029e-09	2.47326130681186e-08	9.31285855587975	4.13952957909934	0.00186661808981874	0.739159521121066	0.471580522254737	0.738064076012532	-10.0731347973316
ENSEMBL	transcript	ENSG00000079332.14	protein_coding	SAR1A	3	ENST00000431664.6	protein_coding	SAR1A-201	0.0584021954517075	0.0261689183516437	2.40905076842721	0.0163562805666661	0.030048210402839	-4.6635232574	0.085568961120927	-0.0008651268081363	-0.519709522986296	0.611090839478324	0.866375056478557	-10.2167375120634
HAVANA	transcript	ENSG00000079332.14	protein_coding	SAR1A	2	ENST00000452767.1	protein_coding	SAR1A-005	0.287717422266218	-0.0438315867862052	-0.905727643939379	0.365518273394675	0.475543456121417	-7.13681550671927	0.103823366059196	0.00201806689138162	0.681280425819037	0.506405330213025	0.770348097346695	-10.115593710684
HAVANA	transcript	ENSG00000079332.14	protein_coding	SAR1A	2	ENST00000373236.1	protein_coding	SAR1A-004	0.226406357681283	0.073463257059318	2.44407064159701	0.0148686750758086	0.0275036046041441	-4.57960298407998	0.149332697490852	0.00360207173913332	1.77790170589815	0.0963429536171655	0.276352045363795	-8.83132071260647
HAVANA	transcript	ENSG00000079332.14	protein_coding	SAR1A	2	ENST00000477464.1	processed_transcript	SAR1A-006	0.770131165304943	0.675308333496764	16.0126645505444	7.53566819718614e-47	2.6153561648743e-44	95.7167120350376	1.04495997823575	0.00454392788377805	1.33630296158442	0.20199677994247	0.441691558240775	-9.45970161165097
HAVANA	transcript	ENSG00000079332.14	protein_coding	SAR1A	2	ENST00000373239.2	protein_coding	SAR1A-002	0.793731040258977	0.400987863993064	9.63066665216038	3.03478954057225e-20	3.7618980739e-19	34.9374315442772	0.505460498167886	-0.00365022582477432	-1.34500029526634	0.19923895820324	0.437663991853821	-9.44861095044185
HAVANA	transcript	ENSG00000229097.1	processed_pseudogene	CALM2P2	1	ENST00000428512.1	processed_pseudogene	CALM2P2-001	0.0396915387045457	0.0108990690684438	1.10982027105061	0.26761240608589	0.36684533604164	-6.93171018113667	2.33584252189367	0.021571034111269	4.68221306675143	0.000320075777858877	0.00423608727277048	-3.21704845048958
HAVANA	transcript	ENSG00000232142.1	processed_pseudogene	RP11-367H5.8	1	ENST00000435591.1	processed_pseudogene	RP11-367H5.8-001	0.988992322712186	0.732158040402675	12.0633208365262	1.42062960952411e-29	4.88837170880386e-28	56.2116577067086	1.33211143947181	0.00711707587320274	1.23018658446796	0.23816863161694	0.491220855630621	-9.59041100967172
HAVANA	transcript	ENSG00000180817.11	protein_coding	PPA1	2	ENST00000373232.7	protein_coding	PPA1-001	4.51879675877539	0.39286909850572	6.44461924310382	2.74074708455425e-10	1.21886956554225e-09	12.3823301143366	5.50670754505018	-0.00668347699183981	-2.0243329477492	0.0617184332290503	0.202023714631222	-8.43056560894532
HAVANA	transcript	ENSG00000180817.11	protein_coding	PPA1	2	ENST00000610026.1	retained_intron	PPA1-005	0.585290378949506	0.302196054235094	12.2163842533732	3.35509965519423e-30	1.24517110535999e-28	57.6430949888263	0.584735456850763	0.0059048199567461	4.75761335019841	0.000276670629469301	0.00381500948418437	-3.066878361543
HAVANA	transcript	ENSG00000180817.11	protein_coding	PPA1	2	ENST00000373230.7	nonsense_mediated_decay	PPA1-004	1.26106630558653	0.298722272142096	5.68074814091825	2.28419580375741e-08	8.34966886801945e-08	8.07479626094432	0.766039381981993	0.00238358976932518	0.744373824927317	0.468516229571171	0.735028520465304	-10.0691517087617
ENSEMBL	transcript	ENSG00000180817.11	protein_coding	PPA1	3	ENST00000625364.1	protein_coding	PPA1-201	0.130193531169527	-0.0164176536020706	-0.335295402935959	0.737543538199067	0.820826242340238	-7.49018527530985	0.410459572790685	0.0180865169165143	2.13463486678636	0.0502624294500058	0.174337873296964	-8.2416517793654
HAVANA	transcript	ENSG00000180817.11	protein_coding	PPA1	2	ENST00000460755.1	retained_intron	PPA1-003	0.602104439672307	0.176012350390943	4.78168730102416	2.29289859928268e-06	6.81482781907148e-06	3.62225092069811	0.798352202040648	-0.000733627992061431	-0.146417871840311	0.885603121994073	1	-10.3483043964265
HAVANA	transcript	ENSG00000180817.11	protein_coding	PPA1	2	ENST00000495346.1	processed_transcript	PPA1-002	0.137132128664558	0.0440334307237086	2.15490638720161	0.0316481554910681	0.0550509197587394	-5.23701717446505	0.0556070755176374	0.00181513420285012	1.01988130158556	0.324462802125532	0.582113518019947	-9.82288476366901
HAVANA	transcript	ENSG00000148734.7	protein_coding	NPFFR1	2	ENST00000277942.6	protein_coding	NPFFR1-001	0.472741860872624	0.24890697192397	11.079218842147	1.19415345286849e-25	2.64640248166268e-24	47.2539625422679	0.450035987789351	0.00286457528418273	2.84264208692628	0.0126566084210472	0.0639580734692455	-6.92597625448871
ENSEMBL	transcript	ENSG00000172731.13	protein_coding	LRRC20	3	ENST00000395011.5	protein_coding	LRRC20-202	0.275916847555418	0.229460236944042	6.02278403814798	3.33446910710754e-09	1.32906509711466e-08	9.9456559915457	0	0	0	1	1	-10.3597524836655
ENSEMBL	transcript	ENSG00000172731.13	protein_coding	LRRC20	3	ENST00000395010.5	protein_coding	LRRC20-201	0.805587860493045	-0.0837066307369493	-1.64089673251505	0.101450608202246	0.158006712129401	-6.20469559220833	2.04911680760508	0.00632080071203067	1.64457762419715	0.121506658837963	0.324085970920624	-9.03423271586149
HAVANA	transcript	ENSG00000172731.13	protein_coding	LRRC20	2	ENST00000355790.8	protein_coding	LRRC20-004	0.168819802741124	0.0949586233039557	5.14753240712099	3.80650539291846e-07	1.22766074264811e-06	5.35122827623084	0.235433802760944	0.0036922536951023	2.24643536299525	0.0406863817133686	0.149851906834362	-8.04489259824732
HAVANA	transcript	ENSG00000172731.13	protein_coding	LRRC20	2	ENST00000373224.5	protein_coding	LRRC20-001	0.310796337734851	0.195492213079899	5.50544163570386	5.90782906706764e-08	2.06933084818058e-07	7.1531173623791	0.391334462522943	-0.000580811169070994	-0.155301040494758	0.878720341893879	1	-10.3468743334354
HAVANA	transcript	ENSG00000172731.13	protein_coding	LRRC20	2	ENST00000358141.6	protein_coding	LRRC20-002	0.137911217034557	0.11779866050391	4.03164068759349	6.40714663264773e-05	0.000162833734859634	0.444642879546868	0.673997751838941	0.00593512816222142	1.47661061078038	0.161118218218704	0.379789290819532	-9.27410343046084
HAVANA	transcript	ENSG00000172731.13	protein_coding	LRRC20	2	ENST00000357631.6	protein_coding	LRRC20-005	0.759470161536924	0.221408278155186	5.29046373278334	1.83163767360281e-07	6.0991870309057e-07	6.05785323908576	1.36538903463486	-0.000806805224001071	-0.228992114578103	0.822066127637602	1	-10.3317804775306
HAVANA	transcript	ENSG00000172731.13	protein_coding	LRRC20	2	ENST00000446961.2	protein_coding	LRRC20-003	0.623526091988599	-0.0249630938965713	-0.475926858941856	0.634335318965672	0.734114202327196	-7.43320462865183	1.4304263446053	0.0129407043444664	1.73014085045727	0.104775186477412	0.292883868359822	-8.90521292487481
HAVANA	transcript	ENSG00000224725.3	processed_pseudogene	CEP57L1P1	1	ENST00000430943.1	processed_pseudogene	CEP57L1P1-001	0.000494743261819304	0.000433469676389069	0.892478178921908	0.37256797693459	0.482989996918569	-7.14870009797996	0.0144509642343079	0.000514526827949876	1.85317849311643	0.0842688414847376	0.25237228143034	-8.71226198044524
HAVANA	transcript	ENSG00000148730.6	protein_coding	EIF4EBP2	2	ENST00000373218.4	protein_coding	EIF4EBP2-001	2.10661426960052	1.00968667403716	16.541502313504	2.68202292901183e-49	1.30732312687153e-46	101.32174232227	3.40947791583861	0.00988968741362473	3.54475037826725	0.00307084750865929	0.022247958357528	-5.52088988729482
HAVANA	transcript	ENSG00000156574.9	protein_coding	NODAL	2	ENST00000287139.7	protein_coding	NODAL-001	0.0347717993770145	-0.0299334762224795	-4.3802489111425	1.44623610139475e-05	3.94851601509078e-05	1.85929517365481	0.329952028372094	0.00317890436969381	3.42518123001983	0.00391097925015985	0.0266712356168339	-5.76349217744056
HAVANA	transcript	ENSG00000156574.9	protein_coding	NODAL	2	ENST00000414871.1	protein_coding	NODAL-002	0.00608371017755611	-0.000108694478082722	-0.0445271161160227	0.964502096601407	0.990241375473978	-7.5453588333137	0.0179623949166041	0.000136856342221746	0.16609673134512	0.870369400513331	1	-10.3450234192078
HAVANA	transcript	ENSG00000280401.1	TEC	RP11-104F15.9	2	ENST00000624563.1	TEC	RP11-104F15.9-001	0.184386216054405	0.112068625164632	8.22687081756597	1.69121505660933e-15	1.2743829962416e-14	24.1539235750062	0.270576593957383	0.00434099510340112	5.27526626190349	0.000103630560053976	0.00190626275455407	-2.05108022444757
HAVANA	transcript	ENSG00000107719.8	protein_coding	PALD1	2	ENST00000263563.6	protein_coding	PALD1-001	1.02793468037567	0.424308540116495	9.19729631252235	1.00596464812705e-18	1.0597398163178e-17	31.4787676945964	1.70666869996829	0.0107731565365269	5.11649901716678	0.000139554161788599	0.00234285449392607	-2.35961142370331
HAVANA	transcript	ENSG00000230661.1	processed_pseudogene	YY1P1	2	ENST00000427625.1	processed_pseudogene	YY1P1-001	0.00115542301696713	-5.71262304681558e-05	-0.0543037284753827	0.956714969401465	0.984737593470679	-7.54487607247233	0.784837963467295	0.00728206856887317	2.4591137327887	0.0270071355404911	0.111496525814447	-7.65773706878631
HAVANA	transcript	ENSG00000180644.6	protein_coding	PRF1	2	ENST00000373209.2	protein_coding	PRF1-001	0.0833892183881095	0.038211590480283	4.07713998136473	5.30710025602675e-05	0.000136098715416891	0.623070451108291	0.184896448946349	0.0018437199064766	1.52518465263468	0.148676677583481	0.359849548319314	-9.20664209885198
ENSEMBL	transcript	ENSG00000180644.6	protein_coding	PRF1	3	ENST00000441259.1	protein_coding	PRF1-201	0.00561594713208735	0.0103320153437581	2.57957564324697	0.0101779037846898	0.0193573806811917	-4.2437587189973	0.0478437056863665	-0.000514642497938492	-0.382785316470955	0.707419129369423	0.931962516917628	-10.2818421114504
HAVANA	transcript	ENSG00000138316.10	protein_coding	ADAMTS14	2	ENST00000373208.5	protein_coding	ADAMTS14-001	0.148158189160766	0.0782318811025867	2.70522947104787	0.00705977054648016	0.01377368457871	-3.91657802905919	0.0633613162840138	-0.00142714269397616	-0.889277144176022	0.388336787827328	0.652491035725068	-9.94824021184313
HAVANA	transcript	ENSG00000138316.10	protein_coding	ADAMTS14	2	ENST00000373207.1	protein_coding	ADAMTS14-002	0.372727855526879	0.0681532203761838	1.69566096954852	0.0905754962563362	0.142803580698927	-6.11390937910432	0.480005878633099	0.00469777667501789	2.2213403403539	0.0426745381613168	0.15498347034208	-8.08949382421168
HAVANA	transcript	ENSG00000166220.12	protein_coding	TBATA	2	ENST00000299290.5	protein_coding	TBATA-001	0.00114862833052042	9.54091172457038e-05	0.132827451432248	0.894383527916338	0.940157065492415	-7.53753446231085	0.008009291470328	-9.1168114464151e-05	-0.334235305866372	0.742976310041835	0.960388945598429	-10.3002814217752
ENSEMBL	transcript	ENSG00000166220.12	protein_coding	TBATA	3	ENST00000456372.3	protein_coding	TBATA-201	0.000142012746170818	-1.39637921961608e-05	-0.0545585097332877	0.956512086826836	0.984616342795929	-7.54486221463576	0	0	0	1	1	-10.3597524836655
HAVANA	transcript	ENSG00000166220.12	protein_coding	TBATA	2	ENST00000394982.2	processed_transcript	TBATA-002	0.00205526710763908	0.00105264122439045	0.595772715628464	0.551597895507469	0.659871060726747	-7.36906963267728	0	0	0	1	1	-10.3597524836655
HAVANA	transcript	ENSG00000231366.1	processed_pseudogene	RP11-399N22.3	1	ENST00000435209.1	processed_pseudogene	RP11-399N22.3-001	0.00108990785101283	-0.000636734332406797	-0.380589271874658	0.703670423593741	0.793191528063012	-7.47398869843388	0.0272002286318571	0.000207239837195102	0.166346401216839	0.870176454836717	1	-10.3449791477819
HAVANA	transcript	ENSG00000166224.16	protein_coding	SGPL1	2	ENST00000486993.1	processed_transcript	SGPL1-002	0.551371380348329	0.0365682589438431	1.17302299895287	0.241347669942078	0.336101841711082	-6.85981068083366	0.356843907500584	-0.000792907458444102	-0.305895489348238	0.764022169945823	0.97664497774362	-10.3099080505883
HAVANA	transcript	ENSG00000166224.16	protein_coding	SGPL1	2	ENST00000373202.7	protein_coding	SGPL1-001	1.53187526750549	0.575660810530959	13.284161974998	1.10431845939809e-34	6.95288812587311e-33	67.8858743100925	2.3933812527809	0.00771724530707713	4.43653186976049	0.000516834208780001	0.00599290940938114	-3.70960726350709
HAVANA	transcript	ENSG00000166224.16	protein_coding	SGPL1	2	ENST00000299297.8	protein_coding	SGPL1-004	1.67177800853533	0.366780473747032	6.72742358093852	4.7583575754773e-11	2.28891016825822e-10	14.0938614554664	1.49078393221362	-0.0128958557809284	-1.49169644758558	0.157164102650315	0.373542416196467	-9.25332301494436
HAVANA	transcript	ENSG00000166224.16	protein_coding	SGPL1	2	ENST00000409118.2	protein_coding	SGPL1-006	0.690260436127651	0.336238391899135	6.71325388552784	5.20205924774668e-11	2.49251698743564e-10	14.0066436335927	1.39303489134252	0.0136083531195854	2.2023806937568	0.0442363930378184	0.159114415795967	-8.12302668834335
HAVANA	transcript	ENSG00000166224.16	protein_coding	SGPL1	2	ENST00000611290.4	retained_intron	SGPL1-010	0.536142245249561	0.099412497400234	3.15105408460622	0.00172479649041839	0.00367646403985338	-2.63436754262212	0.812660014044451	0.00675974946285962	2.12344034263495	0.0513285745669892	0.176952641368174	-8.261068937701
HAVANA	transcript	ENSG00000166224.16	protein_coding	SGPL1	2	ENST00000613857.4	retained_intron	SGPL1-009	0.599919329596218	0.0899045838170614	2.43563206774858	0.0152157589834994	0.0281001171705839	-4.59993300857052	0.639619011738245	0.000864076537527636	0.232867219991013	0.819112169665128	1	-10.3308275336542
HAVANA	transcript	ENSG00000166224.16	protein_coding	SGPL1	2	ENST00000620724.4	processed_transcript	SGPL1-007	0.564090784043901	0.273548846770229	9.65278532799582	2.53085694754568e-20	3.16680347195348e-19	35.1169067711365	0.630808277532854	0.0088001574558324	4.07159730514332	0.00106454183619737	0.010154947967137	-4.44842686983775
HAVANA	transcript	ENSG00000166224.16	protein_coding	SGPL1	2	ENST00000618021.1	retained_intron	SGPL1-008	1.01158031578563	0.487773705716469	10.2850224768283	1.25740508291959e-22	2.01207347408405e-21	40.363217051078	1.17123390439066	0.00939790525154518	2.76402946946306	0.0148061386693309	0.0719139617230251	-7.07884455634129
HAVANA	transcript	ENSG00000166228.8	protein_coding	PCBD1	2	ENST00000493961.5	processed_transcript	PCBD1-003	1.20359289782067	0.488608577726152	10.2805198477271	1.3068116355432e-22	2.08858078319775e-21	40.3250801324052	0.698067776136588	-0.00208431229540437	-0.54134450630147	0.596471521456516	0.853340854667826	-10.2047030894039
HAVANA	transcript	ENSG00000166228.8	protein_coding	PCBD1	2	ENST00000299299.3	protein_coding	PCBD1-001	2.29410047277958	0.663637077706235	12.5575312440977	1.30011673082409e-31	5.68043439434213e-30	60.8679294152968	3.00214606227385	-0.00502717037612299	-2.48952767581519	0.0254517311573733	0.10686974253665	-7.60114602832692
HAVANA	transcript	ENSG00000166228.8	protein_coding	PCBD1	2	ENST00000493228.1	processed_transcript	PCBD1-002	0.238964293353187	0.117814196472859	5.62303252485124	3.13172059687847e-08	1.12872489699578e-07	7.76854516725684	0.305146652496712	0.00115130420993686	0.653082796858299	0.523900633444728	0.786689950485905	-10.1351031113438
HAVANA	transcript	ENSG00000271409.1	lincRNA	RP11-432J9.3	2	ENST00000603033.1	lincRNA	RP11-432J9.3-001	0.0148354880463125	0.00780626448945326	2.45089886747868	0.0145929666633138	0.0270305153690964	-4.5631023322206	0.014699884990459	-2.18715879074855e-05	-0.105113326666178	0.917722853714586	1	-10.3538502635953
HAVANA	transcript	ENSG00000259267.2	lincRNA	RP11-432J9.6	2	ENST00000560700.1	lincRNA	RP11-432J9.6-001	0.0344615326999038	0.0271298315004989	3.21206979450949	0.00140313338637981	0.00302812164127394	-2.44426129165628	0.0169088016447512	0.000311629058112683	0.616284670766472	0.547238929246729	0.80814410560423	-10.1593912828205
HAVANA	transcript	ENSG00000259267.2	lincRNA	RP11-432J9.6	2	ENST00000558852.2	lincRNA	RP11-432J9.6-002	0.0159076595030675	-0.000969080297553511	-0.148808993036189	0.881764627893159	0.931040508743914	-7.53528570076108	0	0	0	1	1	-10.3597524836655
HAVANA	transcript	ENSG00000107731.12	protein_coding	UNC5B	2	ENST00000335350.10	protein_coding	UNC5B-002	0.412569078510332	0.310274872028766	7.76494722782805	4.68882172182523e-14	3.05442799334076e-13	20.8846721683555	0.907176647240774	0.00795310714131902	2.52931737643905	0.0235456850612699	0.101182780934235	-7.52669019428782
HAVANA	transcript	ENSG00000107731.12	protein_coding	UNC5B	2	ENST00000373192.4	protein_coding	UNC5B-001	0.745599307736252	0.528735695572112	12.0461866419758	1.66871199355822e-29	5.70381845468228e-28	56.0520310068198	1.80899074291305	0.0122328017053248	4.51656735196427	0.000441829429347392	0.00533743862260273	-3.54863787343273
HAVANA	transcript	ENSG00000237512.6	antisense	UNC5B-AS1	2	ENST00000449737.5	antisense	UNC5B-AS1-002	0.0575709172907454	0.0423961361783195	3.77986580832985	0.000175939169065055	0.000425472590087422	-0.508679606924547	0.328351990828985	0.00640344693470652	2.14605622191865	0.0491958371032427	0.171704382125497	-8.22178626071023
HAVANA	transcript	ENSG00000237512.6	antisense	UNC5B-AS1	2	ENST00000447119.2	antisense	UNC5B-AS1-001	0.00916852504535101	0.00451809581381364	1.13055027228724	0.258788929002943	0.356522663687477	-6.90856418768032	0.0967761314040848	0.0014527546615199	0.878112488658992	0.394168288428605	0.658846598161076	-9.95824737964337
HAVANA	transcript	ENSG00000198246.7	protein_coding	SLC29A3	2	ENST00000373189.5	protein_coding	SLC29A3-001	0.509470166049644	0.429616150732028	16.2213357054756	8.19900987489829e-48	3.27357134513266e-45	97.921765294296	1.07009109145636	0.00833290841594754	5.44151411998033	7.61509480854298e-05	0.00154566438727068	-1.73112119561315
HAVANA	transcript	ENSG00000198246.7	protein_coding	SLC29A3	2	ENST00000479577.1	processed_transcript	SLC29A3-002	0.0828042433392104	0.116380396015778	8.93810556530961	7.74323686397501e-18	7.44052224764233e-17	29.4641538591984	0.203574598684991	0.0031451222227217	1.49975117367027	0.15508638967644	0.370163913139093	-9.2421642719796
HAVANA	transcript	ENSG00000198246.7	protein_coding	SLC29A3	2	ENST00000469204.1	processed_transcript	SLC29A3-003	0.0394630318535732	0.0326726097081664	4.4506221605674	1.05752727474496e-05	2.9303776590837e-05	2.15806011646835	0.0285752600122402	0.0010638834349616	1.64749677346573	0.120899754673197	0.32288258977749	-9.02990410207766
HAVANA	transcript	ENSG00000279406.1	TEC	RP11-327E2.5	2	ENST00000623796.1	TEC	RP11-327E2.5-001	0.43641599579044	0.188952411469478	9.48699245458551	9.80468000795776e-20	1.1519897908985e-18	33.7785293265009	0.400966376813705	0.00509806779139637	5.60465273472043	5.64836003865555e-05	0.00125799608761159	-1.42037248625023
ENSEMBL	transcript	ENSG00000107736.19	protein_coding	CDH23	3	ENST00000398809.8	protein_coding	CDH23-202	0.0159504672529012	-0.00284769799242069	-0.345375000584613	0.729958388800639	0.814569329510593	-7.48675813411584	0.118825344687018	0.00343185243919539	1.49760333346936	0.155638158457268	0.371111134227072	-9.24514412286628
ENSEMBL	transcript	ENSG00000107736.19	protein_coding	CDH23	3	ENST00000622827.4	protein_coding	CDH23-205	0.025623141768487	0.0220778090699138	2.9248221068899	0.00360378505092026	0.00735127392634061	-3.30859127090108	0.0503155194237673	-0.00111913057163073	-0.947161900867621	0.359039816225033	0.620353270214377	-9.89455032000802
HAVANA	transcript	ENSG00000107736.19	protein_coding	CDH23	1	ENST00000224721.10	protein_coding	CDH23-001	0.112095036420018	0.0721665980220275	4.23484562664002	2.72483717966981e-05	7.21153235385228e-05	1.2559821431859	0.333108909896392	0.00730791957649381	4.38343129456756	0.000573700261382166	0.00646158660314144	-3.81664852495675
HAVANA	transcript	ENSG00000107736.19	protein_coding	CDH23	2	ENST00000461841.7	protein_coding	CDH23-002	0.137956379008353	0.20371082356797	10.7242710049618	2.78471767330999e-24	5.32435633939719e-23	44.1347426925201	0.0595492452369693	-0.000331003613078496	-0.307427002246496	0.762879711494988	0.975743337630564	-10.3094093116717
HAVANA	transcript	ENSG00000107736.19	protein_coding	CDH23	2	ENST00000299366.11	protein_coding	CDH23-003	0.0910146134998256	0.0761865924370661	6.21264881678507	1.10145082239578e-09	4.61149633730008e-09	11.024932766555	0.199622371647999	0.00323503936807344	2.70771670181829	0.0165601209209009	0.0780682584401838	-7.18752946194073
ENSEMBL	transcript	ENSG00000107736.19	protein_coding	CDH23	3	ENST00000398842.7	protein_coding	CDH23-203	0.0152001143301476	0.00893607566626862	1.57568687139275	0.115733373287476	0.177528149724312	-6.30895208831289	0.0500379418434205	0.000328091288174583	0.407913527364363	0.689282980691983	0.91732197636592	-10.2713373260174
HAVANA	transcript	ENSG00000107736.19	protein_coding	CDH23	2	ENST00000616684.4	protein_coding	CDH23-009	0.183129661094014	0.141950384901275	7.67584200045185	8.75376050197508e-14	5.55704241690467e-13	20.2709690410634	0.308309530459792	0.0022693113295179	1.06626113526893	0.303699021593785	0.558805061856874	-9.77478182064372
HAVANA	transcript	ENSG00000107736.19	protein_coding	CDH23	2	ENST00000466757.7	protein_coding	CDH23-004	0.0505137706802839	0.0678927710929707	9.17458002823771	1.20493666479544e-18	1.25861612548701e-17	31.300559491596	0.0343201805465091	0.000301507125969497	0.4674952156034	0.647078197073507	0.883026615759094	-10.2438283027579
HAVANA	transcript	ENSG00000107736.19	protein_coding	CDH23	2	ENST00000470494.5	protein_coding	CDH23-005	0.144802585097429	0.174933404928731	9.29006361464731	4.79860154406539e-19	5.22202476379767e-18	32.2097547951454	0.134118251962668	-0.000640459307571152	-0.674920900645935	0.510321252902828	0.773900954789675	-10.1200614279705
HAVANA	transcript	ENSG00000107736.19	protein_coding	CDH23	2	ENST00000442677.3	protein_coding	CDH23-006	0.0839555879160162	0.0805288806161163	9.10606131888535	2.07288477408646e-18	2.11013804867076e-17	30.7649317934214	0.0872594730120117	0.00119247468263182	2.31849277168628	0.0354493332292287	0.135560281899263	-7.91549946380024
HAVANA	transcript	ENSG00000107736.19	protein_coding	CDH23	2	ENST00000398792.3	retained_intron	CDH23-007	0.12833717328969	0.0794345223717495	4.42131432290237	1.20539750093682e-05	3.31967634433922e-05	2.03310084315244	0.200307306804403	0.00534141016013964	4.47430617232517	0.000479928253571571	0.00567484176699526	-3.63357756203788
ENSEMBL	transcript	ENSG00000107736.19	protein_coding	CDH23	3	ENST00000619887.4	protein_coding	CDH23-204	0.0150616772019136	0.00410540949384716	1.03125860094078	0.302920429910418	0.406975326480837	-7.01555837308043	0.106367965608125	0.00079222255407759	0.575006191907632	0.574081608841397	0.833070987024793	-10.1850431812275
ENSEMBL	transcript	ENSG00000107736.19	protein_coding	CDH23	3	ENST00000398788.4	protein_coding	CDH23-201	0.0005194228983064	-0.000705794370674796	-1.20202021462717	0.229927292767318	0.32254843631098	-6.82549846483364	0	0	0	1	1	-10.3597524836655
HAVANA	transcript	ENSG00000107736.19	protein_coding	CDH23	2	ENST00000475158.1	retained_intron	CDH23-008	0.0348179557258051	0.0137115299293771	2.24812176309995	0.0250053181411567	0.0443793451962608	-5.03393574924798	0.0947291026153307	0.00130368806921552	0.954089270161709	0.355639100511892	0.616596796377393	-9.88792397425925
HAVANA	transcript	ENSG00000223817.1	antisense	CDH23-AS1	2	ENST00000428918.1	antisense	CDH23-AS1-001	0	0	0	1	1	-7.54634944069386	0.0313889138557863	-0.000551054497002519	-0.590523928190318	0.563910060262023	0.823704022975203	-10.1755985893193
HAVANA	transcript	ENSG00000214688.4	protein_coding	C10orf105	2	ENST00000398786.2	protein_coding	C10orf105-001	0.06659719070848	0.104493047734167	5.65747558336404	2.59498294173592e-08	9.43184063776634e-08	7.9509765021223	0.138172773918804	0.00131924319084856	1.04385849694487	0.313603763764828	0.569919107301515	-9.79824659676179
HAVANA	transcript	ENSG00000107738.19	protein_coding	C10orf54	2	ENST00000394957.7	protein_coding	C10orf54-001	0.884137443036103	0.66524945648666	13.108742446367	6.1953456519139e-34	3.55017884822247e-32	66.1738911701307	1.59488398967321	0.00699110068774114	4.71584798331248	0.000299906228700293	0.00403903621342714	-3.1499975682094
HAVANA	transcript	ENSG00000107738.19	protein_coding	C10orf54	2	ENST00000470317.2	protein_coding	C10orf54-003	0.901219639998755	0.478700541618039	8.35257510037807	6.68250828350325e-16	5.25226488294647e-15	25.0685363011077	2.03763842492286	-0.00145565349003704	-0.590599853252069	0.563860529784604	0.823650047589795	-10.175551789244
HAVANA	transcript	ENSG00000107738.19	protein_coding	C10orf54	2	ENST00000481568.2	processed_transcript	C10orf54-002	0.243994728117372	0.265027366255296	10.5387486304063	1.40892181444152e-23	2.50059435657087e-22	42.5295736129165	1.02930710618452	0.0118004619330722	4.88788538608038	0.000215422281896576	0.00319302212413791	-2.80865799171206
ENSEMBL	transcript	ENSG00000274824.1	miRNA	MIR7152	3	ENST00000619512.1	miRNA	MIR7152-201	0.444350632387599	0.204061239859591	1.94849281034211	0.051917620498468	0.0863906883024266	-5.65663936670885	0	0	0	1	1	-10.3597524836655
HAVANA	transcript	ENSG00000197746.13	protein_coding	PSAP	2	ENST00000394936.7	protein_coding	PSAP-001	4.60611585628732	1.24846081934788	14.0754267027089	4.06623626801362e-38	3.90975682827244e-36	75.7374658715649	5.81061544163895	-0.00884408185443894	-2.25141075861013	0.040302642797844	0.148896401157076	-8.03602092452327
ENSEMBL	transcript	ENSG00000197746.13	protein_coding	PSAP	3	ENST00000610929.3	protein_coding	PSAP-202	0.0763194056635722	0.0689808043111356	4.90876383530708	1.24440284882145e-06	3.80410536760279e-06	4.20972249295733	0.0641546975322657	-0.00231935626034277	-1.34802993933722	0.198285464531353	0.436348267013154	-9.44473445058865
ENSEMBL	transcript	ENSG00000197746.13	protein_coding	PSAP	3	ENST00000394934.4	protein_coding	PSAP-201	3.99048560730833	0.843213796703299	7.38299709287578	6.55330163852459e-13	3.80390481433867e-12	18.293617048392	6.76660180963085	-0.00136522497886565	-0.377162871351835	0.711502853689088	0.935247536338117	-10.2841030079005
HAVANA	transcript	ENSG00000197746.13	protein_coding	PSAP	2	ENST00000495196.1	retained_intron	PSAP-004	1.07516626336811	0.484014719948692	9.11326843127163	1.95816789978908e-18	1.99812262167558e-17	30.821136977028	1.6420816889994	0.00773651565912163	1.74033496835281	0.102922826403316	0.28918158063206	-8.8895515440702
HAVANA	transcript	ENSG00000197746.13	protein_coding	PSAP	2	ENST00000493143.1	retained_intron	PSAP-003	2.30959095805086	0.4746997289971	7.5015835251564	2.92118024343626e-13	1.75816779416672e-12	19.0869669249284	2.55499185575721	0.0135831190868942	3.73745628949338	0.00208112672370378	0.0166698895510897	-5.1287600129347
HAVANA	transcript	ENSG00000197746.13	protein_coding	PSAP	2	ENST00000633965.1	protein_coding	PSAP-005	5.60992042266259	1.02620553251105	11.2648609528241	2.24530503026476e-26	5.3972495048354e-25	48.9097699976391	7.34011728344815	-0.00320077197452903	-1.44537690646326	0.169568944175153	0.392998336888397	-9.31662873322994
ENSEMBL	transcript	ENSG00000238446.1	snRNA	RNU7-38P	3	ENST00000459501.1	snRNA	RNU7-38P-201	1.26720483825102	0.672529088828081	5.64483060352129	2.7807226869442e-08	1.00784074093239e-07	7.88388720334883	0	0	0	1	1	-10.3597524836655
HAVANA	transcript	ENSG00000230526.1	lincRNA	RP11-472G21.2	1	ENST00000441348.1	lincRNA	RP11-472G21.2-001	0.00195704706302705	2.10466183462266e-05	0.0145142996089453	0.988425487212865	1	-7.54624418505645	0	0	0	1	1	-10.3597524836655
HAVANA	transcript	ENSG00000122863.5	protein_coding	CHST3	2	ENST00000373115.4	protein_coding	CHST3-001	1.05127163813509	0.795413488118198	15.2048247513213	3.69895313907962e-43	7.22281269119804e-41	87.269788487692	1.65379793635559	0.00786581056226919	3.07474567605193	0.00794097434040941	0.0451623317772141	-6.46804690402943
HAVANA	transcript	ENSG00000272988.1	lincRNA	RP11-150D20.5	2	ENST00000609403.1	lincRNA	RP11-150D20.5-001	0.019770501224552	0.00282291468161446	0.614052930087838	0.539460917547964	0.648693827872716	-7.35802789977471	0.0463281521537978	0.000160534609650612	0.176129457103274	0.862622931912145	1	-10.3431922763516
HAVANA	transcript	ENSG00000107742.12	protein_coding	SPOCK2	2	ENST00000373109.6	protein_coding	SPOCK2-004	1.60780944888105	0.4405935320555	7.29121363161546	1.21645464925477e-12	6.86325411121892e-12	17.6865462093625	2.35956127777122	0.00229448088622704	0.569339681034163	0.577819720750004	0.836464699327836	-10.1884321159314
ENSEMBL	transcript	ENSG00000107742.12	protein_coding	SPOCK2	3	ENST00000317376.8	protein_coding	SPOCK2-201	2.90303495165758	0.792692984042759	10.1194565539919	5.15080681524843e-22	7.70084625293988e-21	38.968054721967	5.33419258886031	0.0112178018861225	5.71813050286845	4.59822327243152e-05	0.00109314508433971	-1.20616132525581
ENSEMBL	transcript	ENSG00000107742.12	protein_coding	SPOCK2	3	ENST00000536168.2	protein_coding	SPOCK2-203	0.735412414611767	-0.976406297471096	-10.6643230616381	4.71109366323621e-24	8.78524603207513e-23	43.6141405889845	0.992246525407661	0.028264559488839	2.95481736494083	0.0101084464866457	0.0541311383227028	-6.70577660172507
HAVANA	transcript	ENSG00000107742.12	protein_coding	SPOCK2	2	ENST00000463279.6	processed_transcript	SPOCK2-002	0.761927100337993	0.263702776115874	2.98768105090051	0.0029497904133972	0.00608730884785082	-3.12611334438806	1.00318542511757	0.0021893682109213	0.155544571576339	0.878531791256766	1	-10.3468339463276
HAVANA	transcript	ENSG00000107742.12	protein_coding	SPOCK2	2	ENST00000469121.5	processed_transcript	SPOCK2-001	0.757662031667222	0.61715680482168	10.5686037974837	1.08664718947603e-23	1.95028598087065e-22	42.7866933308618	0.770409456427676	0.0132717158266451	2.83604919842955	0.0128245121402591	0.0646070196139876	-6.93884501474303
HAVANA	transcript	ENSG00000107742.12	protein_coding	SPOCK2	2	ENST00000460053.1	processed_transcript	SPOCK2-006	0.477640883741838	0.329733517338102	9.42708082460664	1.59327659303266e-19	1.82858183794198e-18	33.2988333997245	0.396710131763547	0.00335075016499284	1.03659473169564	0.316865212325143	0.5738765162196	-9.80576276125923
ENSEMBL	transcript	ENSG00000107742.12	protein_coding	SPOCK2	3	ENST00000412663.5	protein_coding	SPOCK2-202	0.461088255752729	0.344173587125734	9.72861462082902	1.35518630678121e-20	1.74266881206787e-19	35.7343317032828	0.940613912133774	0.0110090855158728	6.41830407694587	1.34402588768335e-05	0.000488650300434466	0.078761346073625
HAVANA	transcript	ENSG00000107742.12	protein_coding	SPOCK2	2	ENST00000495888.1	processed_transcript	SPOCK2-005	0.0453542797695975	0.0187517611615143	0.964078545360616	0.335474726657508	0.443081700218162	-7.08239875496105	0.0926931119226522	-0.000556807917879318	-0.171367809185346	0.866297726285851	1	-10.3440746899519
HAVANA	transcript	ENSG00000107742.12	protein_coding	SPOCK2	2	ENST00000483699.1	processed_transcript	SPOCK2-003	0.383576685515348	-0.546490782517936	-4.87583801518475	1.45979949802656e-06	4.43030101492951e-06	4.05616277156934	0.264777294325786	0.00280570899000309	0.708945273491631	0.489575478959263	0.754882125729399	-10.0957021323061
ENSEMBL	transcript	ENSG00000138303.17	protein_coding	ASCC1	3	ENST00000394919.5	protein_coding	ASCC1-202	0.246468169422661	0.158171756547214	9.37278149514596	2.46954036850434e-19	2.77778041060614e-18	32.865902223107	0.490315020565416	0.000769143837313025	0.47383373953678	0.642658042999096	0.879548394776434	-10.2406876181772
HAVANA	transcript	ENSG00000138303.17	protein_coding	ASCC1	2	ENST00000342444.8	protein_coding	ASCC1-004	0.24821051234027	0.18273575480604	8.45231024123306	3.17561932991902e-16	2.58029578892552e-15	25.8016260575731	0.083951773288704	-0.00112423096169223	-1.01888334970723	0.32492056890562	0.582557493995986	-9.82389949059025
HAVANA	transcript	ENSG00000138303.17	protein_coding	ASCC1	2	ENST00000317168.10	protein_coding	ASCC1-003	2.08234641973311	0.594150088275286	11.8488632983191	1.0556337510326e-28	3.30570034728745e-27	54.2227383373386	2.21512239260893	-0.00122751008257964	-0.507838213964317	0.619186623550059	0.87045663260003	-10.2231399787167
HAVANA	transcript	ENSG00000138303.17	protein_coding	ASCC1	2	ENST00000534259.1	retained_intron	ASCC1-019	0.51768309571661	0.179947713743204	7.34000556103246	8.76217816032921e-13	5.01668537877805e-12	18.0085037281499	0.24936908083515	0.00301245721141043	2.62741174969076	0.019413643902257	0.0879271737727465	-7.34122315179385
HAVANA	transcript	ENSG00000138303.17	protein_coding	ASCC1	2	ENST00000486689.6	protein_coding	ASCC1-009	0.423170897021131	0.197158896332538	5.20382888322262	2.85933436874094e-07	9.34174774185432e-07	5.62747693579184	0.428874155983401	0.00253151690843572	0.812991559667441	0.429340594710741	0.695463080265428	-10.0143355827157
HAVANA	transcript	ENSG00000138303.17	protein_coding	ASCC1	2	ENST00000530394.5	protein_coding	ASCC1-017	0.20731137370136	0.142660920986219	8.22046444191193	1.77268119449921e-15	1.33229501658582e-14	24.1075930321805	0.124107106808155	0.000534413207723181	0.214275235635088	0.833309738947338	1	-10.3352548735566
HAVANA	transcript	ENSG00000138303.17	protein_coding	ASCC1	2	ENST00000317126.8	protein_coding	ASCC1-008	0.0202687546720156	0.0178102850408152	3.45827918587083	0.000590268304095559	0.00133776896590624	-1.64171874772195	1.28175458781591	0.0162068698449858	7.06014595322975	4.61766261702259e-06	0.000246960089616848	1.19949586921599
ENSEMBL	transcript	ENSG00000138303.17	protein_coding	ASCC1	3	ENST00000394915.7	protein_coding	ASCC1-201	0.00244279804325353	0.00385144613439148	1.23639657458681	0.21689433131343	0.306952887917838	-6.78374214909135	0	0	0	1	1	-10.3597524836655
HAVANA	transcript	ENSG00000138303.17	protein_coding	ASCC1	1	ENST00000525286.5	protein_coding	ASCC1-015	0.29463540417809	0.239092993284655	9.46579963403199	1.16445855008104e-19	1.35576048281662e-18	33.6086031276264	0.510549900671261	0.010599291951786	2.87655476917188	0.011826311441071	0.060786461009501	-6.85964864455371
HAVANA	transcript	ENSG00000138303.17	protein_coding	ASCC1	2	ENST00000526801.1	processed_transcript	ASCC1-018	0.474404542154198	0.302286238207833	10.1502402087639	3.96726280938138e-22	6.01606586189023e-21	39.2263359605942	0.552693331601568	0.00793466185340009	2.77461105628413	0.0144973331196477	0.0707902474959526	-7.05834323562574
HAVANA	transcript	ENSG00000138303.17	protein_coding	ASCC1	1	ENST00000531048.5	protein_coding	ASCC1-016	0.00688265090232358	0.00439089325725923	0.822514356130772	0.411178101411138	0.523307896395791	-7.20856125317048	0.0717951718263637	-0.000496614014351016	-0.316218979968034	0.756332309988931	0.97086941327653	-10.3064986408749
HAVANA	transcript	ENSG00000138303.17	protein_coding	ASCC1	2	ENST00000461369.6	nonsense_mediated_decay	ASCC1-007	0.506076376389539	0.24547516148733	8.51257368649711	2.0195301917157e-16	1.67502310336197e-15	26.2477391930937	0.15735191072205	0.00113530375041576	0.649352756386733	0.526240398817793	0.788801338290453	-10.1376256810002
HAVANA	transcript	ENSG00000138303.17	protein_coding	ASCC1	2	ENST00000530461.5	protein_coding	ASCC1-011	0.00360116133297594	-0.00314517394509965	-1.15182402348569	0.249946373891659	0.346220865320276	-6.88436804518099	0.495310501771603	0.00188133794028485	0.394222872317772	0.699140531232027	0.925315763730566	-10.2771417024479
HAVANA	transcript	ENSG00000138303.17	protein_coding	ASCC1	2	ENST00000527593.5	protein_coding	ASCC1-012	0.279430534668125	0.208295506333296	7.15324692706075	3.04793020012348e-12	1.65089285756158e-11	16.7855625514595	0.392042346990497	0.00994537955767808	3.29008749785109	0.00514020835171228	0.0327671009930995	-6.03648867261802
HAVANA	transcript	ENSG00000138303.17	protein_coding	ASCC1	2	ENST00000524829.5	protein_coding	ASCC1-010	0.178373140329721	0.16613260912902	7.19262166392001	2.34834592005158e-12	1.28769644886973e-11	17.041274697956	0.972278836085581	0.00336456882201367	0.672433441759945	0.511857677048069	0.775446715489673	-10.1217982209047
HAVANA	transcript	ENSG00000138303.17	protein_coding	ASCC1	2	ENST00000532011.5	nonsense_mediated_decay	ASCC1-021	0.104501819396213	0.0485279022810903	2.41233621721712	0.0162113471601845	0.0298029221279312	-4.65570041652489	0.0478363693290429	0.00187653877951318	1.27567406784376	0.222083732489891	0.469194280951271	-9.53543724809088
HAVANA	transcript	ENSG00000138303.17	protein_coding	ASCC1	2	ENST00000526751.5	protein_coding	ASCC1-014	0.527451922772482	0.260550242323914	6.69517645631483	5.82743106619564e-11	2.77678327175583e-10	13.8955953473711	0.728231949919149	0.0080608894953767	1.46172690702178	0.165100406071646	0.385893027079887	-9.29445222287129
HAVANA	transcript	ENSG00000138303.17	protein_coding	ASCC1	2	ENST00000492502.2	processed_transcript	ASCC1-006	0.123830327641227	0.0736191132790789	4.49701304444331	8.5837477985876e-06	2.40088797972681e-05	2.35741329545407	0.841737373102592	0.00103251681198752	0.440095494113504	0.666342446822359	0.898485609736762	-10.2569317354882
HAVANA	transcript	ENSG00000138303.17	protein_coding	ASCC1	2	ENST00000533958.1	protein_coding	ASCC1-013	0.265900298830423	0.0297481856461779	0.9794430854886	0.327836937784708	0.434739036173684	-7.06750731449899	0.0277712747472607	-0.000634771994223102	-0.502907957329846	0.622564031522815	0.87045663260003	-10.2257570197191
ENSEMBL	transcript	ENSG00000200294.1	snoRNA	SNORA36	3	ENST00000363424.1	snoRNA	SNORA36.1-201	0.00725055034882221	0.00488713746563792	0.546836521496097	0.58473612957908	0.690083483462033	-7.39698833317604	0.66317399553837	-0.00913383377214232	-1.03118242015603	0.319311300984325	0.576510081182699	-9.81133370729508
HAVANA	transcript	ENSG00000226701.1	processed_pseudogene	RP11-570G20.1	1	ENST00000416278.1	processed_pseudogene	RP11-570G20.1-001	0.00259666935278884	0.000230433759746852	0.136368123161103	0.891585412914193	0.938204788710115	-7.53705826052942	0.41851780073699	0.00431221834898356	2.22664267758621	0.0422470435258871	0.15389670239269	-8.0800904658346
ENSEMBL	transcript	ENSG00000166295.8	protein_coding	ANAPC16	3	ENST00000615507.4	protein_coding	ANAPC16-201	0.317352144964616	0.0775431133186136	4.82089644579271	1.9015694590731e-06	5.69977571718448e-06	3.80201799309072	0.286101126894826	0.00305233254965794	1.62460164844425	0.125730789515856	0.326762104409075	-9.06371184277642
ENSEMBL	transcript	ENSG00000166295.8	protein_coding	ANAPC16	3	ENST00000621663.4	protein_coding	ANAPC16-202	1.03098850020328	0.286264076411366	9.10977500808631	2.01296583224641e-18	2.0518004470466e-17	30.7938893045037	1.25403510150609	0.0058865083721563	3.09654272368368	0.00759953745558936	0.0437064626625209	-6.42461542107485
HAVANA	transcript	ENSG00000166295.8	protein_coding	ANAPC16	2	ENST00000478193.5	processed_transcript	ANAPC16-003	1.31519126666052	0.163061518894809	2.34097191333517	0.0196274345858658	0.0355421233158335	-4.82327752331711	1.98294214706018	-0.0192969284330704	-3.98618859341881	0.00126267091031911	0.0115312202827181	-4.62215760501621
HAVANA	transcript	ENSG00000166295.8	protein_coding	ANAPC16	2	ENST00000299381.4	protein_coding	ANAPC16-001	1.06963353244237	0.495031146755867	13.3736191352	4.56416844372765e-35	3.01572862680448e-33	68.7630823656868	0.658852393061994	-0.00516023139377872	-1.84403916816054	0.0856590044997535	0.25524366734304	-8.72688165224061
HAVANA	transcript	ENSG00000166295.8	protein_coding	ANAPC16	2	ENST00000470481.2	processed_transcript	ANAPC16-002	1.8468755756485	0.794120549538405	14.1518082056753	1.87576321831169e-38	1.87899630330806e-36	76.5059541034974	2.39707766539151	0.00712372217802248	3.29528750735025	0.00508642953455034	0.0324935211496181	-6.02600761117367
ENSEMBL	transcript	ENSG00000200170.1	misc_RNA	Y_RNA	3	ENST00000363300.1	misc_RNA	Y_RNA.118-201	3.81055698950475	1.0847775483311	10.123817800337	4.96392302707284e-22	7.43842483478629e-21	39.0046151429196	4.76650466912113	0.0302183472733951	2.3381223553143	0.034136677578737	0.132015762776099	-7.87992222332522
HAVANA	transcript	ENSG00000168209.4	protein_coding	DDIT4	2	ENST00000307365.3	protein_coding	DDIT4-001	2.76689404404498	1.53637028270007	17.2757612530254	9.82333116619717e-53	7.95885514515202e-50	109.188501854088	2.95018801975201	0.00228911747631683	1.10249329889442	0.288169830290428	0.540765046898234	-9.73593349489981
HAVANA	transcript	ENSG00000168209.4	protein_coding	DDIT4	2	ENST00000473155.1	retained_intron	DDIT4-002	0.520081404293166	0.573238472043642	10.9776699610978	2.9584970622607e-25	6.29985090424247e-24	46.355229644906	0.858990118980162	0.00287238309163758	1.23980307541277	0.234694244521597	0.486512188486244	-9.57892325660874
HAVANA	transcript	ENSG00000168209.4	protein_coding	DDIT4	2	ENST00000471240.1	retained_intron	DDIT4-003	0.461635952001004	0.641692265797833	13.2685756515866	1.28774707190191e-34	8.00260864632293e-33	67.7333215271537	0.531528770784156	0.000649637926269848	0.278974301157132	0.784195028711015	0.992000045399093	-10.318273030889
HAVANA	transcript	ENSG00000269926.1	antisense	RP11-442H21.2	2	ENST00000491934.2	antisense	RP11-442H21.2-001	0.0634720585979527	0.0697136369707283	4.49066573069195	8.83327491311282e-06	2.4674936113621e-05	2.33002473784429	1.08193802569331	-0.00545413100492835	-0.811166307713098	0.430354770485379	0.696522457614895	-10.0158510381385
ENSEMBL	transcript	ENSG00000148719.14	protein_coding	DNAJB12	3	ENST00000394903.6	protein_coding	DNAJB12-202	0.81698600863744	0.355226394578083	8.76849752599574	2.87946165883308e-17	2.60453421642836e-16	28.1683815608027	1.71055112435323	0.00557799712736925	2.14582966189684	0.0492167891694962	0.171748025867046	-8.22218085932157
ENSEMBL	transcript	ENSG00000148719.14	protein_coding	DNAJB12	3	ENST00000338820.7	protein_coding	DNAJB12-201	0.920123948468773	0.444803406398755	12.0637568649906	1.41482052320032e-29	4.87074156916272e-28	56.2157214804247	1.6290900355581	0.00810428424611416	4.29519809537341	0.00068276786048277	0.00734872352076678	-3.99490245473725
HAVANA	transcript	ENSG00000148719.14	protein_coding	DNAJB12	2	ENST00000444643.6	protein_coding	DNAJB12-001	0.0396141187389379	0.0202445573001888	1.45567152466965	0.146113906987708	0.218076446217463	-6.48988550809789	0.163656853102261	-0.00218842274512735	-0.74993515713535	0.465261467084913	0.731757370584206	-10.064874951257
HAVANA	transcript	ENSG00000148719.14	protein_coding	DNAJB12	2	ENST00000461919.5	protein_coding	DNAJB12-003	0.643633343380441	0.191809629919628	6.46217084867835	2.46284250430492e-10	1.10028623120457e-09	12.4867515064268	1.1281771707758	0.00842472036433404	5.4819432876746	7.06927676521447e-05	0.00146903056088564	-1.65380864400249
HAVANA	transcript	ENSG00000148719.14	protein_coding	DNAJB12	2	ENST00000463786.2	protein_coding	DNAJB12-002	0.185501955980608	0.112174174960844	3.01185971386194	0.0027285961688468	0.00565806669568813	-3.0549264518332	0.361302067552564	0.00714882977576878	1.34172963275023	0.20027245919064	0.439226979630129	-9.45278821379412
HAVANA	transcript	ENSG00000148719.14	protein_coding	DNAJB12	2	ENST00000473051.1	retained_intron	DNAJB12-004	0.565596259010386	0.340586182602374	9.82761806181156	5.96654395176752e-21	7.97533996187608e-20	36.5453774134851	0.958286139155998	0.0074594889080687	3.21178894641756	0.00602188285412628	0.0368478529763218	-6.19399664744627
ENSEMBL	transcript	ENSG00000107745.17	protein_coding	MICU1	3	ENST00000398761.8	protein_coding	MICU1-201	0.921881954960402	0.212484315520683	5.59798023901084	3.58848928840463e-08	1.28577932809651e-07	7.63646914956834	3.38375582635651	0.00213547514356644	0.820156648314424	0.425374283544685	0.691474004117	-10.0083565666399
HAVANA	transcript	ENSG00000107745.17	protein_coding	MICU1	2	ENST00000476605.7	nonsense_mediated_decay	MICU1-003	0.291305883494204	0.214692966363737	9.62334759274461	3.22253124020325e-20	3.98230744692405e-19	34.8781053504138	0.244152398644994	0.00312883316771069	2.00974930645238	0.0634005075297384	0.205971436809558	-8.45512881452366
HAVANA	transcript	ENSG00000107745.17	protein_coding	MICU1	2	ENST00000361114.9	protein_coding	MICU1-002	1.93731165215542	0.81670652934944	13.8227508882129	5.19083570396133e-37	4.38570917855809e-35	73.2080960295498	3.01513475965103	0.00126104267719568	0.501917208970899	0.623243795626039	0.87045663260003	-10.2262799461025
HAVANA	transcript	ENSG00000107745.17	protein_coding	MICU1	2	ENST00000635239.1	protein_coding	MICU1-013	0.304626329344817	0.0698407105945709	2.18524459389238	0.0293364119772543	0.0513585257246685	-5.17184732721646	0.936029458286368	-0.00598419379810942	-2.38631576119896	0.0311059185962841	0.123394746202808	-7.79200502360931
HAVANA	transcript	ENSG00000107745.17	protein_coding	MICU1	2	ENST00000418483.6	protein_coding	MICU1-004	0.00109468797452116	0.000932669991513889	0.701466228426366	0.483339959351249	0.595308418249561	-7.30062313843436	0.0313573765949239	0.000448535708470477	0.513807987868505	0.615108984322027	0.870262875329508	-10.2199381756749
HAVANA	transcript	ENSG00000107745.17	protein_coding	MICU1	2	ENST00000398763.8	protein_coding	MICU1-005	0.149742291712188	0.0818330614615494	4.59285242260056	5.54593816417267e-06	1.58131767801804e-05	2.77528511229569	0.152768306741467	0.000216725407865399	0.156644035219001	0.877680641479837	1	-10.3466508265351
HAVANA	transcript	ENSG00000107745.17	protein_coding	MICU1	2	ENST00000489666.2	protein_coding	MICU1-012	1.20351088690402	0.342636157199678	6.44605857914535	2.71684617709788e-10	1.20865075943644e-09	12.3908842536626	1.37027189268297	0.0057629547551567	0.8848330808004	0.390651010470287	0.654934737516108	-9.9522371403294
HAVANA	transcript	ENSG00000107745.17	protein_coding	MICU1	2	ENST00000604238.2	protein_coding	MICU1-010	1.64230536664614	0.327039343157792	6.38052556968632	4.04170659057495e-10	1.76880265392185e-09	12.0030539888262	1.30711943960123	0.00905120783750161	2.95035388886529	0.0101994672389514	0.0544790664409644	-6.71458083381175
HAVANA	transcript	ENSG00000107745.17	protein_coding	MICU1	2	ENST00000603011.5	protein_coding	MICU1-006	0.730674949086984	0.890907784131726	11.4080803686499	6.11766317203611e-27	1.56476760180785e-25	50.1983140138654	1.1168042118578	0.0339128707313704	2.98103311452686	0.00958973568105021	0.0520326068311275	-6.65399965845187
HAVANA	transcript	ENSG00000107745.17	protein_coding	MICU1	2	ENST00000604529.1	retained_intron	MICU1-011	1.05064750726697	0.270685709240692	5.56187817075705	4.36250761288299e-08	1.5485963902915e-07	7.44705304007587	1.71652006748256	0.0109891459199414	2.43740380712608	0.0281723823032686	0.114882637940909	-7.69795705045768
HAVANA	transcript	ENSG00000107745.17	protein_coding	MICU1	2	ENST00000604025.1	retained_intron	MICU1-007	0.580100205250372	0.167391071838875	3.10300656996975	0.002024558789691	0.00427584134703767	-2.78160312697623	0.50257422334416	-0.00807628255238411	-1.79603696182711	0.0933016682964516	0.270404147489206	-8.80292361428748
ENSEMBL	transcript	ENSG00000202513.1	snRNA	RNU6-805P	3	ENST00000365643.1	snRNA	RNU6-805P-201	0.164279402352198	0.155236955305138	2.99996915484504	0.00283540220831335	0.0058661661014098	-3.09000382055891	1.37136096250898	0.00427753100578083	0.278784830525473	0.784337594383314	0.992140537402115	-10.3183292049176
HAVANA	transcript	ENSG00000282915.1	sense_intronic	RP11-205A8.4	2	ENST00000605385.1	sense_intronic	RP11-205A8.4-001	1.18456989056846	0.308056882902878	6.36712398071122	4.38194079481548e-10	1.91089039171505e-09	11.9241560099412	0.241621224489892	0.00263982152164826	1.22940708164196	0.238452012383099	0.491578456751825	-9.59133901733714
HAVANA	transcript	ENSG00000276531.1	unprocessed_pseudogene	RP11-205A8.3	2	ENST00000619576.1	unprocessed_pseudogene	RP11-205A8.3-001	0.00367071993765582	0.00377025153137227	1.54842938223757	0.122154553639397	0.186233361851296	-6.35129067988385	0.331963641827775	0.00335288893974092	1.48604206334761	0.158636539055607	0.375897087598525	-9.26113003431789
HAVANA	transcript	ENSG00000226163.1	antisense	RP11-167P22.3	2	ENST00000431638.1	antisense	RP11-167P22.3-001	0.00846424327882904	-0.00735305226060858	-0.870893956275276	0.384231921573761	0.49524133046013	-7.16768699194648	0.739422272942489	-0.010148830699198	-1.13034152886562	0.276642106734995	0.527422935534615	-9.7053293542916
HAVANA	transcript	ENSG00000230609.1	processed_pseudogene	RP11-167P22.4	1	ENST00000425543.1	processed_pseudogene	RP11-167P22.4-001	0.00109978825595832	-0.000997996386433936	-0.477278693299304	0.633373191752294	0.733288716119555	-7.43256110483025	0.356008701544056	-0.00100539564951913	-0.181866188209559	0.858199989921744	1	-10.3420971846977
ENSEMBL	transcript	ENSG00000272536.2	misc_RNA	RN7SL840P	3	ENST00000606883.2	misc_RNA	RN7SL840P-201	0.491874760272747	0.094107573335963	2.26180200262235	0.0241402258480891	0.0429686001861792	-5.00342242319685	0.292204376257502	-0.0045999686927865	-1.43683122696223	0.171944139818609	0.396604250290753	-9.32814545778493
HAVANA	transcript	ENSG00000231471.1	processed_pseudogene	HMGN2P34	2	ENST00000437647.1	processed_pseudogene	HMGN2P34-001	0.0343939651395563	0.0398420556668457	3.34418750360496	0.000887490336203438	0.00196491210665687	-2.02065354415158	0	0	0	1	1	-10.3597524836655
HAVANA	transcript	ENSG00000238215.1	processed_pseudogene	RP11-167P22.5	2	ENST00000433335.1	processed_pseudogene	RP11-167P22.5-001	0.000504633334889406	0.000405219132382868	0.862728028241759	0.38870252962556	0.499895986053339	-7.17474945684613	0.00258642338846341	-5.91182488791636e-05	-0.448192137643853	0.660623649599811	0.894002318026479	-10.2531397391021
ENSEMBL	transcript	ENSG00000201881.1	misc_RNA	Y_RNA	3	ENST00000365011.1	misc_RNA	Y_RNA.304-201	0.000581503415720004	8.01866973515637e-05	0.0398221317589827	0.968250900151209	0.992798191490301	-7.54555711889162	0	0	0	1	1	-10.3597524836655
HAVANA	transcript	ENSG00000156026.14	protein_coding	MCU	2	ENST00000373053.7	protein_coding	MCU-002	0.213263285105053	0.0968068205369607	3.54580450078613	0.000428389680293224	0.00098811718587009	-1.34281215073345	1.17766452565502	-0.00543358298012355	-0.907397396427491	0.378996575442014	0.642369404879103	-9.93175758146083
HAVANA	transcript	ENSG00000156026.14	protein_coding	MCU	2	ENST00000603649.5	nonsense_mediated_decay	MCU-007	0.257817489691649	0.0274398725758473	1.1535556594879	0.249236041138422	0.345409857623652	-6.88237878618934	0.163897086936448	0.00247257804216146	1.06045251836413	0.306244841664716	0.561744067409421	-9.78090683725977
HAVANA	transcript	ENSG00000156026.14	protein_coding	MCU	2	ENST00000604372.5	nonsense_mediated_decay	MCU-004	0.229791749595353	0.113535336286723	6.2564668177597	8.49620343879714e-10	3.60120231116718e-09	11.2780900589165	0.0585524448557374	0.000363026519207759	0.218320487352705	0.830215314881403	1	-10.3343227001426
HAVANA	transcript	ENSG00000156026.14	protein_coding	MCU	2	ENST00000604679.5	nonsense_mediated_decay	MCU-005	1.22842129066189	0.32151130460962	9.41938648620388	1.69553161282349e-19	1.94083584266546e-18	33.2373800680086	1.22670049910926	-0.00227346880470756	-0.635702641649403	0.534852907567839	0.79665875185104	-10.1467406854815
HAVANA	transcript	ENSG00000156026.14	protein_coding	MCU	2	ENST00000357157.10	protein_coding	MCU-001	0.0658239634136856	0.0116419438122243	1.31926123986492	0.187688384528594	0.271024808727307	-6.67827978125747	0.0432290127466453	0.00145048282908638	1.10720252297704	0.286195644891336	0.538446141605427	-9.73080345959786
ENSEMBL	transcript	ENSG00000156026.14	protein_coding	MCU	3	ENST00000536019.5	protein_coding	MCU-201	0.154241628760843	0.104155400145589	7.66038967653477	9.74927692046795e-14	6.16292344232625e-13	20.1651098191701	0.542437063184816	0.00473899645208405	1.6132015222213	0.128197695614953	0.327811370324803	-9.08042350382544
HAVANA	transcript	ENSG00000156026.14	protein_coding	MCU	2	ENST00000604152.1	protein_coding	MCU-008	0.287792551990814	0.250154334955941	8.97845687222115	5.65059152827484e-18	5.50454202147907e-17	29.7750760387461	0.279442793820004	-0.000338450352960791	-0.0747662150950799	0.941420117012484	1	-10.3567657798874
HAVANA	transcript	ENSG00000156026.14	protein_coding	MCU	2	ENST00000483185.1	retained_intron	MCU-003	0.277114110084117	0.0753133157610027	3.41243335265348	0.000696325017911463	0.00156327151017145	-1.79544517828565	0.724514376322032	0.00987229301569453	2.86688283697929	0.0120575251940772	0.0616893782388817	-6.87858771096111
HAVANA	transcript	ENSG00000156026.14	protein_coding	MCU	2	ENST00000603118.5	processed_transcript	MCU-009	0.582979180240082	0.311487607843181	7.94803644477139	1.27817302511013e-14	8.80926786564396e-14	22.1630196162068	1.12541872500101	0.0102159437954335	3.2730432020013	0.00532048467796641	0.0336092024687387	-6.0708257645339
HAVANA	transcript	ENSG00000156026.14	protein_coding	MCU	2	ENST00000605416.1	processed_transcript	MCU-010	0.555767675065703	0.201705941551802	6.56823340952501	1.28439872999248e-10	5.9033837413665e-10	13.1228517386687	0.675179441190846	0.00832557961214063	1.22883194465118	0.238661266540863	0.491824028584433	-9.59202341890416
ENSEMBL	transcript	ENSG00000266719.1	miRNA	MIR4676	3	ENST00000583078.1	miRNA	MIR4676-201	0.15590096055922	0.0447067654170082	0.803147890645115	0.422272636239079	0.534467288549968	-7.22427052977214	0	0	0	1	1	-10.3597524836655
HAVANA	transcript	ENSG00000280166.1	TEC	RP11-354E23.3	2	ENST00000623520.1	TEC	RP11-354E23.3-001	0.696369493851669	0.148701745689676	4.24301798954143	2.63078903619591e-05	6.97540643692217e-05	1.28938947065287	0.572117467786051	0.00148741660160116	0.547583847440273	0.592288353668516	0.849552687203809	-10.2011448651407
HAVANA	transcript	ENSG00000279502.1	TEC	RP11-354E23.4	2	ENST00000624201.1	TEC	RP11-354E23.4-001	0.280402667290448	0.123807141757993	5.69032775279382	2.16707654006108e-08	7.93972286960084e-08	8.1258934583698	0.488696147094449	0.00391504208076109	2.41083710228629	0.0296634293078706	0.119203500733987	-7.74697021769526
HAVANA	transcript	ENSG00000272627.1	sense_intronic	RP11-354E23.5	2	ENST00000608259.1	sense_intronic	RP11-354E23.5-001	0.521357567860228	0.168142295884186	4.83536733331205	1.77409260998695e-06	5.33297429333135e-06	3.86870221975154	0.805428401174839	0.00616155619150217	1.78126452889226	0.0957724702822345	0.275237939031777	-8.82606897737165
HAVANA	transcript	ENSG00000138315.12	protein_coding	OIT3	2	ENST00000334011.9	protein_coding	OIT3-001	0.0291483309648928	0.0613564722315306	8.50151397760592	2.1948372757513e-16	1.81322838242928e-15	26.1656901444682	0.0208969203258309	-2.23907574987101e-06	-0.0169733630317633	0.986688685270023	1	-10.3595985277559
ENSEMBL	transcript	ENSG00000138315.12	protein_coding	OIT3	3	ENST00000622652.1	protein_coding	OIT3-201	0.0116017752394594	0.00219459570233498	0.754603438438219	0.450843855205458	0.563249567005262	-7.26200689209943	0.0109930372618379	0.000344629046994307	1.47006535486522	0.162859445211955	0.382452673654748	-9.28307083663858
HAVANA	transcript	ENSG00000215086.2	processed_pseudogene	NPM1P24	1	ENST00000428039.1	processed_pseudogene	NPM1P24-001	0.0275787446980627	0.0300598824015931	5.88716496085346	7.23066458041546e-09	2.78379806919948e-08	9.19246499077417	0.134544355223409	0.00244795294170083	1.5043245214701	0.153916989314296	0.368380479058785	-9.23580893560264
HAVANA	transcript	ENSG00000138308.5	protein_coding	PLA2G12B	2	ENST00000373032.3	protein_coding	PLA2G12B-001	0.0187350832018665	0.0321645317809606	6.53868833996283	1.54109654286088e-10	7.0287885462388e-10	12.9447819903214	0.0297064864999606	-0.000228697538046431	-0.521136895218075	0.61012092779978	0.865524689577194	-10.2159580951671
HAVANA	transcript	ENSG00000213700.3	processed_pseudogene	RPL17P50	1	ENST00000396131.2	processed_pseudogene	RPL17P50-001	0.49320999221562	0.4856110923049	11.9874353709547	2.89506213664247e-29	9.64062071533774e-28	55.5056330086037	1.09562987752599	0.00899792024688293	3.41074790216287	0.00402686974486549	0.0272543494674024	-5.79272218963122
HAVANA	transcript	ENSG00000122884.12	protein_coding	P4HA1	2	ENST00000307116.6	protein_coding	P4HA1-001	1.19287102304744	0.502909824123621	8.5998459627207	1.04421692419773e-16	8.91300443884387e-16	26.8979693170663	1.07787729616626	-0.00134382563783398	-0.16013379589587	0.87498008439526	1	-10.3460610789349
HAVANA	transcript	ENSG00000122884.12	protein_coding	P4HA1	2	ENST00000373008.6	protein_coding	P4HA1-002	1.12576179437571	0.954230067095226	13.1461153131845	4.29429693152736e-34	2.50092825566371e-32	66.5377090043069	1.41866917703452	0.00731494638815098	0.911728881783981	0.37678668746354	0.639922924332981	-9.92777357154072
ENSEMBL	transcript	ENSG00000122884.12	protein_coding	P4HA1	3	ENST00000394890.6	protein_coding	P4HA1-202	0.846331028698459	0.191654956334786	4.00848401951769	7.04698957026152e-05	0.000178319790957495	0.354553047517684	1.24151360162209	0.0050555129496711	0.686980642702223	0.502910279732328	0.767151406551369	-10.1115557752696
ENSEMBL	transcript	ENSG00000122884.12	protein_coding	P4HA1	3	ENST00000440381.5	protein_coding	P4HA1-203	0.156462133285581	0.128083512723027	6.45918345015265	2.50811174956167e-10	1.11961926113031e-09	12.4689613530954	0.00803058718297259	-0.000183556278467945	-0.496775524145918	0.626777260380645	0.870483312129853	-10.2289777729838
ENSEMBL	transcript	ENSG00000122884.12	protein_coding	P4HA1	3	ENST00000263556.3	protein_coding	P4HA1-201	0.793218462840374	0.520509714244882	8.80692830484453	2.14162960454909e-17	1.96394863105557e-16	28.4604012721545	0.515422669392299	-0.0088579117258629	-1.27669324972055	0.221733419400523	0.468736488315182	-9.53418718933093
HAVANA	transcript	ENSG00000122884.12	protein_coding	P4HA1	2	ENST00000464310.2	retained_intron	P4HA1-004	0.681371435386776	0.673673556313194	12.5373905226062	1.57718015676655e-31	6.82719514400411e-30	60.6762503044066	0.475982293281786	-0.00214617373039702	-0.509058379659066	0.618352131705364	0.87045663260003	-10.2224884956745
HAVANA	transcript	ENSG00000232646.1	processed_pseudogene	RP11-344N10.4	2	ENST00000442202.1	processed_pseudogene	RP11-344N10.4-001	0.00667821149536994	0.00468587365414515	0.875866677257415	0.381525024642564	0.492414719947543	-7.16335374082886	0	0	0	1	1	-10.3597524836655
HAVANA	transcript	ENSG00000237768.2	antisense	RP11-344N10.2	2	ENST00000431293.2	antisense	RP11-344N10.2-001	0.0018469065410327	0.0041183140958268	1.86060801588485	0.0633890825105305	0.103564919991047	-5.82268425592872	0.186652745525127	0.00186854838306087	0.736198348874799	0.473326144841031	0.739702767437657	-10.0753852073598
ENSEMBL	transcript	ENSG00000201047.1	misc_RNA	Y_RNA	3	ENST00000364177.1	misc_RNA	Y_RNA.212-201	1.96759894201548	1.18207493703432	9.8628792333242	4.44897376696298e-21	6.03180004717146e-20	36.8355779137822	2.07730021065252	-0.00238488274535275	-0.143883683104946	0.887568417689371	1	-10.3486969726607
HAVANA	transcript	ENSG00000272630.1	lincRNA	RP11-344N10.5	2	ENST00000608005.1	lincRNA	RP11-344N10.5-001	0.688629290182999	0.291405812436599	10.8332301195601	1.06603540272432e-24	2.13139809099603e-23	45.085612639792	0.760723150759362	0.00799748622109331	5.08076164155825	0.000149289898554524	0.00245839626894572	-2.42944451193414
ENSEMBL	transcript	ENSG00000166321.13	protein_coding	NUDT13	3	ENST00000617744.4	protein_coding	NUDT13-203	0.0504253819652047	-0.00449169749431025	-0.371946105868363	0.710091281843363	0.798571253125203	-7.47723754492283	0.0575829636965556	0.0026952037376252	1.8667971598833	0.0822347536163486	0.248038916745563	-8.69039428907584
ENSEMBL	transcript	ENSG00000166321.13	protein_coding	NUDT13	3	ENST00000544879.5	protein_coding	NUDT13-202	0.00305814031932453	-0.00240009143637978	-1.06396842212186	0.287858926993805	0.390023679140441	-6.98139166874036	0.0480425863927265	-0.000424897166520809	-0.33327847639978	0.743683531226422	0.960879618203846	-10.3006201439241
ENSEMBL	transcript	ENSG00000166321.13	protein_coding	NUDT13	3	ENST00000537969.5	protein_coding	NUDT13-201	0.0674882591586669	0.0181886270852246	2.0541402041675	0.0404838505753597	0.0689333654570888	-5.44705207903763	0.448105486415402	0.00187060467612999	0.676509220165787	0.509341595378354	0.773071797448179	-10.1189492811616
HAVANA	transcript	ENSG00000166321.13	protein_coding	NUDT13	2	ENST00000488223.5	processed_transcript	NUDT13-001	0.138355619011511	0.0418064413941521	2.75365233890144	0.00610897436760927	0.0120374223290177	-3.78646022014641	0.50059556577442	-0.00160183714944218	-0.48075402807837	0.637848131983326	0.876016845052582	-10.2372118576497
HAVANA	transcript	ENSG00000166321.13	protein_coding	NUDT13	2	ENST00000357321.8	protein_coding	NUDT13-003	0.0106656061866322	-0.00235481527370492	-0.470166517470767	0.63844200273804	0.73760951216185	-7.43592632557458	0	0	0	1	1	-10.3597524836655
HAVANA	transcript	ENSG00000166321.13	protein_coding	NUDT13	2	ENST00000349051.9	protein_coding	NUDT13-005	0.0977677081218227	0.0303855951389201	2.19464528365829	0.0286503186849217	0.0502680537855364	-5.1514722170969	0.293473807344558	0.00355548835440968	1.2959979418059	0.215180385609483	0.459837234191213	-9.51035934409443
HAVANA	transcript	ENSG00000166321.13	protein_coding	NUDT13	2	ENST00000469925.1	processed_transcript	NUDT13-002	0.512559340882676	0.15199076499458	4.43489936593449	1.13454878439901e-05	3.13281549212501e-05	2.09092831326374	0.801840638782095	0.00230196397117291	0.841370215412356	0.413770638976865	0.679322658604229	-9.9903747480288
HAVANA	transcript	ENSG00000166321.13	protein_coding	NUDT13	2	ENST00000372997.3	protein_coding	NUDT13-004	0.0308087508263091	-0.004853845063102	-0.549015418526988	0.583241083074251	0.68873311584569	-7.39579605040315	0.211883441726359	0.0057387618158941	1.80765715082433	0.091397980798536	0.26681185525706	-8.78463170479608
HAVANA	transcript	ENSG00000272599.2	antisense	RP11-152N13.16	2	ENST00000608444.1	antisense	RP11-152N13.16-001	0.748232908532918	0.218443257949695	5.90284612974909	6.61653253328109e-09	2.55778494100693e-08	9.27879293230366	1.36504643631212	0.0143845410644074	4.57262582655287	0.000396032232722008	0.00492877469155131	-3.43617407334574
ENSEMBL	transcript	ENSG00000272599.2	antisense	RP11-152N13.16	3	ENST00000621900.1	antisense	RP11-152N13.16-201	0.827648795996864	0.307253190892972	7.96663567223675	1.11865828207406e-14	7.75340468612181e-14	22.2941748239427	1.19664071296057	0.0130580159430266	4.38398491372036	0.000573075425294824	0.00645825198749726	-3.81553157678772
ENSEMBL	transcript	ENSG00000221164.1	snoRNA	SNORA11	3	ENST00000408237.1	snoRNA	SNORA11.2-201	3.67506702996279	0.333645913251555	4.69826383414839	3.39976114720402e-06	9.92115100994523e-06	3.24422854945937	3.73487035091377	0.00147501359430667	0.353971579656026	0.728443001473757	0.948817045761496	-10.2930815923894
HAVANA	transcript	ENSG00000122882.10	protein_coding	ECD	2	ENST00000494307.1	protein_coding	ECD-005	0.923459430406464	0.0866602026154406	2.22017140236186	0.0268568275780003	0.0473751930295188	-5.09571413269146	0.859505359497392	0.00398436150743646	1.22660246780653	0.239473779321156	0.492965756316825	-9.59467399410854
HAVANA	transcript	ENSG00000122882.10	protein_coding	ECD	2	ENST00000372979.8	protein_coding	ECD-001	1.50807155043	0.228425725976639	5.17248180091532	3.35425112542828e-07	1.08812362944955e-06	5.47332298167074	2.34561902809016	0.0111256791174319	3.18132914547782	0.00640413863696133	0.0385575194031756	-6.25510048755252
HAVANA	transcript	ENSG00000122882.10	protein_coding	ECD	2	ENST00000484976.6	nonsense_mediated_decay	ECD-004	0.35374745726378	0.209334501347422	6.35638817074075	4.67458518484076e-10	2.03264158964881e-09	11.8610536377113	0.675852687427219	0.00676437385588271	1.25099462546495	0.230700905692436	0.481119029280098	-9.5654629645089
HAVANA	transcript	ENSG00000122882.10	protein_coding	ECD	2	ENST00000454759.6	protein_coding	ECD-007	0.925361854402582	0.475120420634237	9.54833727470363	5.951157957572e-20	7.15442819381596e-19	34.2718794876464	2.10858020553981	0.00839070099503851	1.88556324224661	0.0795039338516319	0.242155762674774	-8.66010089815993
HAVANA	transcript	ENSG00000122882.10	protein_coding	ECD	2	ENST00000430082.6	protein_coding	ECD-006	0.669227383697907	0.102090775401952	2.39366783752112	0.0170501740256221	0.0312245568008684	-4.70001233089037	0.711041648639044	0.000105267203498531	0.0178104920784482	0.986032241493012	1	-10.3595829671699
HAVANA	transcript	ENSG00000122882.10	protein_coding	ECD	2	ENST00000453402.5	protein_coding	ECD-002	0.435248505820394	0.157950253011151	4.88148504243417	1.42046327447979e-06	4.31632219645857e-06	4.08243274394736	0.51112722188461	0.000298691149301108	0.0800877749713044	0.937259835877991	1	-10.356325583066
HAVANA	transcript	ENSG00000122882.10	protein_coding	ECD	2	ENST00000413026.1	protein_coding	ECD-003	0.110570130619332	0.12199775525894	4.49983590608908	8.4749585299305e-06	2.37161688348859e-05	2.36960535317719	0.262996532584372	-0.00162752493826779	-0.333097757590624	0.743817132766022	0.960976579389656	-10.3006840118672
HAVANA	transcript	ENSG00000122882.10	protein_coding	ECD	2	ENST00000610256.1	processed_transcript	ECD-008	0.416177716801975	0.248385501145085	7.9683453416932	1.10502179627393e-14	7.66321653662562e-14	22.3062427086333	0.435721602636366	0.00038941868887263	0.144121951612907	0.887383604636999	1	-10.3486603530883
HAVANA	transcript	ENSG00000138286.14	protein_coding	FAM149B1	2	ENST00000242505.10	protein_coding	FAM149B1-001	0.7451190973811	0.1122703412071	4.32440473478395	1.84850286118104e-05	4.98695873161203e-05	1.62534981765657	1.91896703856798	0.00432493532331082	2.19775488032919	0.044625463352067	0.160129635575649	-8.13118636337261
HAVANA	transcript	ENSG00000138286.14	protein_coding	FAM149B1	2	ENST00000372955.7	protein_coding	FAM149B1-003	1.12710408669491	0.224047228639828	5.38438176293444	1.12241831086866e-07	3.82150596489215e-07	6.5315727111616	1.5869823771536	0.00119690220010455	0.64897229521235	0.526479384557994	0.788957984085161	-10.13788221496
HAVANA	transcript	ENSG00000138286.14	protein_coding	FAM149B1	2	ENST00000445951.5	protein_coding	FAM149B1-002	0.510824214797753	0.204318568475154	5.74023425987276	1.64540706789448e-08	6.10160786821693e-08	8.3933131298057	0.251014135689213	0.000425226858656092	0.149856358342845	0.88293777845634	1	-10.3477608073583
HAVANA	transcript	ENSG00000138286.14	protein_coding	FAM149B1	2	ENST00000475829.5	nonsense_mediated_decay	FAM149B1-006	0.32535563526599	0.0341239714987448	1.33812278879145	0.181467430147594	0.263309467675176	-6.65332562358565	0.337761493528928	0.000295954402524325	0.0938188761747757	0.9265342071606	1	-10.3550501456855
HAVANA	transcript	ENSG00000138286.14	protein_coding	FAM149B1	2	ENST00000470798.5	processed_transcript	FAM149B1-007	0.189705391489574	0.0547558998759059	2.52427202741328	0.011903710789444	0.0223831102054849	-4.38295980420557	0.932909488423263	0.0101749672223021	2.08722827965288	0.0549221071885953	0.18574930247994	-8.32350832520811
HAVANA	transcript	ENSG00000138286.14	protein_coding	FAM149B1	2	ENST00000466261.1	retained_intron	FAM149B1-005	0.384136108868204	0.0395801009377275	1.21783079988072	0.22386531035832	0.315298687460423	-6.80643899598411	0.865379072445587	0.0106488216466584	5.86284745878461	3.54629280169205e-05	0.000919882035360865	-0.935346143866695
HAVANA	transcript	ENSG00000138286.14	protein_coding	FAM149B1	2	ENST00000607940.1	processed_transcript	FAM149B1-009	0.755176009164984	0.14318354921542	4.27399598430499	2.30164234318769e-05	6.1403177734318e-05	1.41656620966881	1.56252862683552	0.00840425650143648	3.58892649047666	0.00280855159302408	0.0208324682940174	-5.43109127918522
HAVANA	transcript	ENSG00000138286.14	protein_coding	FAM149B1	2	ENST00000468462.1	retained_intron	FAM149B1-004	0.426062269142374	0.0361453471867273	1.47664728085238	0.140402630279414	0.210664537292165	-6.459286652713	1.25233861306078	0.00918561669256512	2.91463317696992	0.0109574666227684	0.0574817825253266	-6.78491789628847
HAVANA	transcript	ENSG00000213551.4	protein_coding	DNAJC9	2	ENST00000469143.1	processed_transcript	DNAJC9-002	0.437523587550359	0.156598234682587	4.26780243705409	2.36413381484076e-05	6.2997601443296e-05	1.39107052082794	0.716858728011517	0.00674212787918381	1.39029399203043	0.185365506395452	0.417190790038035	-9.38995445305535
HAVANA	transcript	ENSG00000213551.4	protein_coding	DNAJC9	2	ENST00000453189.2	processed_transcript	DNAJC9-004	0.614559592474483	0.467954127699154	14.1868059239645	1.31511638975219e-38	1.35114452599446e-36	76.8586620774621	1.08516098402549	0.0117301429833974	6.88080372281313	6.18906077046653e-06	0.000300303974898559	0.891870020967522
HAVANA	transcript	ENSG00000213551.4	protein_coding	DNAJC9	2	ENST00000372950.4	protein_coding	DNAJC9-001	1.87299828500124	0.731689305079798	14.6046214789302	1.84498894627142e-40	2.45047963913229e-38	81.0971440692559	2.59347916931534	0.00778571304483119	4.90394813396512	0.000208906449208958	0.00312568855736988	-2.77693228741424
HAVANA	transcript	ENSG00000213551.4	protein_coding	DNAJC9	2	ENST00000512551.1	processed_transcript	DNAJC9-003	0.0125100454108438	0.0133520796351437	1.67515879307639	0.0945311997711672	0.148338990283413	-6.14824226323563	0.0358283080053815	0.000834629018752568	0.802327924513133	0.43528741372777	0.701657992873627	-10.0231452545464
ENSEMBL	transcript	ENSG00000199201.1	misc_RNA	Y_RNA	3	ENST00000362331.1	misc_RNA	Y_RNA.3-201	0.887418290179039	0.492271227795082	4.80857433372897	2.01703516742137e-06	6.02922157459894e-06	3.74537914459658	1.7198940911103	0.00445837575352435	0.324496717019813	0.750185490195721	0.966048729042552	-10.3036842442355
HAVANA	transcript	ENSG00000227382.1	processed_pseudogene	EIF4A2P2	1	ENST00000455776.1	processed_pseudogene	EIF4A2P2-001	0.257549406177608	-0.00619485185698569	-0.322726143952709	0.747038180236281	0.828670009934408	-7.49431678086798	0.665938346918523	0.00947765124459392	5.11589280148025	0.000139713706579426	0.00234453110311373	-2.36079485053417
HAVANA	transcript	ENSG00000236756.4	antisense	DNAJC9-AS1	2	ENST00000440197.2	antisense	DNAJC9-AS1-001	0.140845851256344	0.054320936784141	6.58127378826787	1.18490472434481e-10	5.46642353783104e-10	13.2016613305399	0.380161637833433	0.00388175299069778	2.84718172325834	0.012542245771847	0.0635189665600207	-6.91711031144634
HAVANA	transcript	ENSG00000236756.4	antisense	DNAJC9-AS1	1	ENST00000513954.1	antisense	DNAJC9-AS1-002	1.18442313854026	0.355280531003273	7.90243672179285	1.77050306680933e-14	1.20339808808654e-13	21.8424715665897	0.818072156127218	0.0137148549175505	4.64307962561744	0.000345311128181305	0.00446538008573548	-3.29518339364985
HAVANA	transcript	ENSG00000182180.13	protein_coding	MRPS16	2	ENST00000479005.1	processed_transcript	MRPS16-002	1.01055261670807	0.340006506881624	6.7172725762316	5.07225336497942e-11	2.43317046766747e-10	14.0313640586524	0.835252153959857	-0.00367200477956034	-0.648758088731153	0.526613964799429	0.789087423947689	-10.1380265857633
HAVANA	transcript	ENSG00000182180.13	protein_coding	MRPS16	2	ENST00000372945.7	protein_coding	MRPS16-001	2.14392146487686	0.212777299342572	3.93261383514368	9.59494846898198e-05	0.000239180296099118	0.0627948983398552	3.35332752250342	0.00307960267423147	1.66473521992637	0.117369012256834	0.316585909445324	-9.00423546124632
HAVANA	transcript	ENSG00000182180.13	protein_coding	MRPS16	2	ENST00000372940.3	protein_coding	MRPS16-005	0.18740820670079	0.0925739361408746	2.20086799766801	0.0282038267584123	0.0495563723927887	-5.13793788595977	0.247404817770287	0.0101277848608615	2.09484487614416	0.054147539701303	0.183843517704764	-8.31042289822736
HAVANA	transcript	ENSG00000182180.13	protein_coding	MRPS16	2	ENST00000471251.5	processed_transcript	MRPS16-003	1.73369603066	0.326585485842212	6.22243671460206	1.03953060394434e-09	4.36350512367233e-09	11.0813501306741	1.36668274062902	-0.00786985439839059	-1.4426525905461	0.170323174598193	0.394179356405748	-9.32030576156
HAVANA	transcript	ENSG00000182180.13	protein_coding	MRPS16	2	ENST00000473427.1	processed_transcript	MRPS16-004	0.0943100083753746	0.0595000087726506	2.16078091733568	0.0311886663581834	0.0543266997895687	-5.22446782699331	0.253357058358732	-0.000510855061750774	-0.115614212744067	0.909540589562756	1	-10.352612656781
HAVANA	transcript	ENSG00000227540.1	antisense	DNAJC9-AS1	1	ENST00000457147.1	antisense	DNAJC9-AS1-001	0.72973528095426	0.102219399437041	3.42589716276449	0.000663467363224633	0.00149355047898421	-1.75050236743829	0.977063459512307	0.00308552773779217	1.60090701649973	0.130904631114166	0.331233417835258	-9.09835430484465
HAVANA	transcript	ENSG00000227540.1	antisense	DNAJC9-AS1	2	ENST00000457758.1	antisense	DNAJC9-AS1-002	0.0517090310543763	0.00492875084136313	0.391011521290764	0.695956044322403	0.786699345278091	-7.46997192643688	0.0229029462041957	-0.000667557046535881	-1.09879626138934	0.289726791219807	0.542677963419655	-9.73994793709186
HAVANA	transcript	ENSG00000227540.1	antisense	DNAJC9-AS1	1	ENST00000394864.2	antisense	DNAJC9-AS1-003	0.310428322205902	0.0541519915469535	2.32617033657075	0.020410177928247	0.0368464372667443	-4.85741829642201	0.269011399457567	-0.00057352302810178	-0.19071059105818	0.85139076373367	1	-10.3403404232382
ENSEMBL	transcript	ENSG00000156042.17	protein_coding	CFAP70	3	ENST00000310715.7	protein_coding	CFAP70-201	0.397211181870184	0.202278313072949	7.23255827928833	1.8005717111222e-12	9.99098089908544e-12	17.3017982918967	0.765756422372759	0.00647072607668446	2.85335494059809	0.0123883483440837	0.062960322157071	-6.90504753746843
HAVANA	transcript	ENSG00000156042.17	protein_coding	CFAP70	2	ENST00000462684.5	processed_transcript	CFAP70-007	0.0106715546937259	0.00157349730134955	0.268424613772264	0.788483715351278	0.86139048034641	-7.51035242939958	0.0138095858531113	-0.000315647676642543	-0.501181762570348	0.623748623793485	0.87045663260003	-10.2266674775551
HAVANA	transcript	ENSG00000156042.17	protein_coding	CFAP70	2	ENST00000495161.5	processed_transcript	CFAP70-008	0.0164406338930102	0.000441471232631622	0.061721486307759	0.950809406441224	0.980735009674766	-7.54444606563068	0.0336027342738209	0.00117567659504461	1.11857510146834	0.281469768565581	0.532887665505173	-9.7183386043279
HAVANA	transcript	ENSG00000156042.17	protein_coding	CFAP70	2	ENST00000433268.5	protein_coding	CFAP70-006	0.0494959888250475	0.0643754484873263	5.15442244522304	3.67602849304356e-07	1.18748838203666e-06	5.38489301596485	0.0487700269198897	0.000925719707682438	1.07112852767404	0.301577724621606	0.556313008141232	-9.76962727703561
HAVANA	transcript	ENSG00000156042.17	protein_coding	CFAP70	2	ENST00000493787.5	processed_transcript	CFAP70-003	0.569803139478014	0.310629600205081	10.9200291221281	4.94036652991909e-25	1.02739330976524e-23	45.8473351889712	1.08258627680261	0.00844779029373938	4.82282285827147	0.000244037663458512	0.00349287697735909	-2.93742121885607
HAVANA	transcript	ENSG00000156042.17	protein_coding	CFAP70	2	ENST00000340329.7	protein_coding	CFAP70-002	0.178635373823401	0.049652185681835	2.44303218636006	0.014911006421084	0.0275733394774016	-4.5821085113393	0.0184381939970491	0.0012643333026548	1.62345077412004	0.125977962586223	0.326762104409075	-9.06540263622566
HAVANA	transcript	ENSG00000156042.17	protein_coding	CFAP70	2	ENST00000355577.7	protein_coding	CFAP70-001	0.342710118129715	0.231996938963533	8.17391752564204	2.4930519807619e-15	1.84421067594391e-14	23.7717933983054	0.261560225021034	0.00353432938775095	1.30268176010859	0.212947810632571	0.456801034392425	-9.50204337138667
ENSEMBL	transcript	ENSG00000156042.17	protein_coding	CFAP70	3	ENST00000394865.2	protein_coding	CFAP70-202	0.116579265277017	0.108778204086548	7.37998626709775	6.68826411955741e-13	3.87880617358768e-12	18.2736061902994	0.043752531708927	0.000244348200614648	0.198490187078578	0.845411417902268	1	-10.338726566421
ENSEMBL	transcript	ENSG00000200356.1	snRNA	RNU6-833P	3	ENST00000363486.1	snRNA	RNU6-833P-201	0.00815281137938733	0.00540081364055608	0.504351410563931	0.614237655778798	0.716463491632774	-7.41928954049965	0.965525451587409	0.0119435580143138	0.866791754745359	0.400140854706043	0.665319733007844	-9.96827828148758
ENSEMBL	transcript	ENSG00000207473.1	misc_RNA	Y_RNA	3	ENST00000384742.1	misc_RNA	Y_RNA.568-201	0.0120459146829985	0.0200830196713659	1.47475385432125	0.140910993453228	0.211341745170531	-6.46206654973667	0.624845255570455	-0.018439574528602	-1.75173438504602	0.10088559313563	0.285102561384198	-8.8719671536451
HAVANA	transcript	ENSG00000138279.15	protein_coding	ANXA7	2	ENST00000372921.9	protein_coding	ANXA7-001	1.70145267544644	0.268575346642997	5.44112331495217	8.32058262322936e-08	2.87148611117501e-07	6.82136800560276	2.12475899822562	0.0167592873846766	4.74945397693236	0.000281059507741349	0.00385711663977191	-3.08310436006488
HAVANA	transcript	ENSG00000138279.15	protein_coding	ANXA7	2	ENST00000372919.8	protein_coding	ANXA7-002	3.29714048121272	0.276964587052735	4.79664612358828	2.13522652471141e-06	6.36836506173814e-06	3.69067666954302	4.41531595625186	-0.000143669273608458	-0.0744704386661624	0.941651401711402	1	-10.3567893595496
HAVANA	transcript	ENSG00000138279.15	protein_coding	ANXA7	2	ENST00000463788.1	processed_transcript	ANXA7-004	0.396694142372829	0.179010902597836	6.35807178563983	4.62745887562298e-10	2.01295178397986e-09	11.8709435207521	0.197899578390457	-0.00121799769847062	-0.562952734144226	0.582048229749011	0.840449200654476	-10.1922134281954
HAVANA	transcript	ENSG00000138279.15	protein_coding	ANXA7	2	ENST00000492380.1	processed_transcript	ANXA7-003	1.40854568686649	0.342230642608956	4.24728254349374	2.5829498781794e-05	6.85578116404498e-05	1.30684607608003	1.44617748314494	-0.021246650023888	-3.06903465769782	0.0080329117550525	0.0455533810432738	-6.47941566388798
HAVANA	transcript	ENSG00000138279.15	protein_coding	ANXA7	2	ENST00000394847.3	protein_coding	ANXA7-005	1.32732844570586	0.190451674408325	4.12106660681908	4.41718634625238e-05	0.000114282755773401	0.797106725208622	1.19315981524955	0.0135700063173687	5.31280700552725	9.6634678106685e-05	0.00181565977024591	-1.97854633128382
HAVANA	transcript	ENSG00000233144.1	antisense	RP11-537A6.9	1	ENST00000427492.1	antisense	RP11-537A6.9-001	0.00866977376313631	0.00523087399035577	1.18807555331819	0.235370272889148	0.32898346863761	-6.8421030764127	0.645864171939318	0.00412257529320339	1.27095305459091	0.223712157065876	0.471488624227052	-9.54121731262568
HAVANA	transcript	ENSG00000229659.1	processed_pseudogene	RP11-345K20.2	1	ENST00000440913.1	processed_pseudogene	RP11-345K20.2-001	1.10358122729437	0.365895305995115	7.15245162071615	3.06399013066068e-12	1.65908840974344e-11	16.7804093285833	2.290848310489	0.0205186589020051	5.04412868623197	0.000160001705790221	0.00258436715895964	-2.50117029170228
HAVANA	transcript	ENSG00000166343.9	protein_coding	MSS51	2	ENST00000487126.5	nonsense_mediated_decay	MSS51-001	0.297544167809221	0.154170519348442	6.93930080942275	1.23260439274337e-11	6.28632400502953e-11	15.4161825784042	0.327947551982319	0.00500959534111666	1.56059466675239	0.140126265601434	0.34568831379073	-9.15646885276384
ENSEMBL	transcript	ENSG00000166343.9	protein_coding	MSS51	3	ENST00000299432.6	protein_coding	MSS51-201	1.14490814851265	0.18279445666348	5.04816459659447	6.26757865674963e-07	1.97556299830648e-06	4.87022576122448	1.36959908215009	0.0112107694741112	5.9235742571436	3.18278052133947e-05	0.000857404059312784	-0.82250649151073
HAVANA	transcript	ENSG00000166343.9	protein_coding	MSS51	2	ENST00000372912.1	protein_coding	MSS51-002	0.0166002263955963	-0.0031021462329692	-0.281242754787809	0.778641098121864	0.853865864462311	-7.50683267654306	0	0	0	1	1	-10.3597524836655
HAVANA	transcript	ENSG00000107758.15	protein_coding	PPP3CB	2	ENST00000360663.9	protein_coding	PPP3CB-001	2.00640207853802	0.458038023661984	7.36879038447251	7.2145666731121e-13	4.17110118060098e-12	18.1992524249533	3.40625894964118	0.00209288552515049	0.425538756648452	0.676678072844917	0.90680752100139	-10.2635798677376
ENSEMBL	transcript	ENSG00000107758.15	protein_coding	PPP3CB	3	ENST00000394828.6	protein_coding	PPP3CB-201	0.109284085283005	0.101774220915238	5.23323012583691	2.45991783740945e-07	8.08901101719238e-07	5.77282059234268	0.10017215132635	-0.00228167512683839	-2.14882818406129	0.0489401569826933	0.171059350498502	-8.21695659791938
ENSEMBL	transcript	ENSG00000107758.15	protein_coding	PPP3CB	3	ENST00000394829.6	protein_coding	PPP3CB-202	3.15370052456224	0.607741778627736	8.53430781661583	1.71438073485631e-16	1.43263505676481e-15	26.4092103617046	5.23501160138581	0.00962794602819766	2.59857350404836	0.0205498543358828	0.0916427679636803	-7.396018192617
HAVANA	transcript	ENSG00000107758.15	protein_coding	PPP3CB	2	ENST00000430762.6	protein_coding	PPP3CB-003	1.68184897908908	-0.0186575067868624	-0.246133523903824	0.805680346005662	0.87434112549809	-7.51608251384727	1.92834570139228	-0.0209795781060011	-2.12219860239102	0.0514481153814279	0.177281751601395	-8.26321945851718
HAVANA	transcript	ENSG00000107758.15	protein_coding	PPP3CB	2	ENST00000342558.3	protein_coding	PPP3CB-002	1.45389849412825	0.485692943221696	10.3472475789583	7.37379202748934e-23	1.21121578584827e-21	40.8913647447157	2.34953327624144	0.00952830359702566	2.09669525112522	0.0539608924400122	0.183374617924593	-8.3072400648827
HAVANA	transcript	ENSG00000107758.15	protein_coding	PPP3CB	2	ENST00000495897.2	processed_transcript	PPP3CB-004	0.848339618610178	0.374920960288107	9.96744297068673	1.85580258121855e-21	2.61776638984209e-20	37.7002334350757	1.47662197903003	0.0138518042853062	4.89377188480053	0.000213010399496476	0.00317096576295813	-2.79702854486872
HAVANA	transcript	ENSG00000221817.9	processed_transcript	PPP3CB-AS1	2	ENST00000422977.1	antisense	PPP3CB-AS1-002	0.186665260158138	0.0226017712861683	1.58632915352402	0.113299757176015	0.174230495300193	-6.29222306887394	0.361867327676154	0.00321703835790742	2.36305031165842	0.0325357755862512	0.12752684088457	-7.83454686326596
HAVANA	transcript	ENSG00000221817.9	processed_transcript	PPP3CB-AS1	2	ENST00000442133.8	antisense	PPP3CB-AS1-001	0.129429283009383	0.0337427238599606	4.07180119542201	5.42620694708358e-05	0.000139017051225459	0.602037141504035	1.21480909236919	0.0119119504750544	4.19074967362507	0.000839749307802805	0.00854044393094318	-4.20647226474833
HAVANA	transcript	ENSG00000221817.9	processed_transcript	PPP3CB-AS1	2	ENST00000596320.5	antisense	PPP3CB-AS1-005	0.00187956351304924	-0.00163861602835675	-0.990295865041419	0.322510716750762	0.428836889368565	-7.05684736748577	0.0072817861198253	-0.000388361926390683	-1.20181313695976	0.2486537791691	0.497694778109532	-9.62388100444616
HAVANA	transcript	ENSG00000221817.9	processed_transcript	PPP3CB-AS1	2	ENST00000597958.5	antisense	PPP3CB-AS1-006	0.0840132206034232	0.0311018086888305	2.44430628370436	0.0148590842139722	0.027486899058538	-4.57903429516138	0.0068330841471567	-0.000230775835873174	-1.003946182834	0.331827896608463	0.590297562635031	-9.83898465604668
HAVANA	transcript	ENSG00000221817.9	processed_transcript	PPP3CB-AS1	2	ENST00000600206.5	antisense	PPP3CB-AS1-007	0.00521802453816019	0.00259358152114469	1.09731569713858	0.273034016816452	0.373080888252735	-6.94546601565048	0.404145593878374	0.00122743643501684	0.442972576193857	0.664307832585336	0.896870597435977	-10.2555919838985
HAVANA	transcript	ENSG00000221817.9	processed_transcript	PPP3CB-AS1	2	ENST00000610317.4	antisense	PPP3CB-AS1-012	0.0338953369797348	0.0125288444714445	1.41243228729755	0.158447682499595	0.234009577279979	-6.55159189048479	0.20647649607271	0.00264684490510514	1.57461115234048	0.136859037685418	0.340543321496867	-9.13638150361723
HAVANA	transcript	ENSG00000221817.9	processed_transcript	PPP3CB-AS1	2	ENST00000595069.5	antisense	PPP3CB-AS1-009	0.355081899105634	0.139351473417012	6.07742256870859	2.43127158088087e-09	9.82360340632033e-09	10.2532919748115	0.00351149678172874	-0.000187279828358866	-1.13859369487292	0.273293720334175	0.523774079582862	-9.6961374892591
HAVANA	transcript	ENSG00000221817.9	processed_transcript	PPP3CB-AS1	2	ENST00000593790.5	antisense	PPP3CB-AS1-008	0.00233893593784553	0.000220158926717399	0.12950636196447	0.897009311239977	0.942072849699851	-7.53796974669014	0.0413841235058624	0.00283776846897342	1.6273383920135	0.125144696190685	0.326762104409075	-9.05968785663688
HAVANA	transcript	ENSG00000221817.9	processed_transcript	PPP3CB-AS1	2	ENST00000600607.5	antisense	PPP3CB-AS1-010	0.392663219924949	0.15227944116082	6.66337169163196	7.11148753763071e-11	3.35712387993151e-10	13.7008277990515	0.3901373448806	0.00224244129703004	0.938845839568421	0.363152020786222	0.62487392178837	-9.90244861776802
HAVANA	transcript	ENSG00000221817.9	processed_transcript	PPP3CB-AS1	2	ENST00000620559.1	antisense	PPP3CB-AS1-015	0.519377051964051	0.330795798522622	11.2455812798769	2.6728678641607e-26	6.37664339931988e-25	48.7370450921831	0.247045336357942	0.00135945747339568	0.95112975619013	0.357089198759055	0.618194291179365	-9.89076010078475
HAVANA	transcript	ENSG00000221817.9	processed_transcript	PPP3CB-AS1	2	ENST00000620432.1	antisense	PPP3CB-AS1-014	0.0398596262483741	0.00475212682934981	0.548560146154105	0.583553319683432	0.689031003204459	-7.39604556478452	0.00545900011304437	-0.000291146672695699	-1.18593857642414	0.254673938826134	0.503448115076261	-9.64232787417437
HAVANA	transcript	ENSG00000221817.9	processed_transcript	PPP3CB-AS1	2	ENST00000595935.1	antisense	PPP3CB-AS1-004	0.0256754281197813	0.00174113881762642	0.252027350682883	0.801123960951648	0.87079523662397	-7.51461573045276	0.413752754035172	0.00745011947036723	3.76390182456013	0.00197314266930731	0.0160378006051251	-5.07489094889981
HAVANA	transcript	ENSG00000221817.9	processed_transcript	PPP3CB-AS1	2	ENST00000620302.1	antisense	PPP3CB-AS1-013	0.00405958639154014	-4.2422916589215e-05	-0.0130104727247253	0.989624651004707	1	-7.54626486620736	0.0115075677920836	8.76767069873033e-05	0.165465773212058	0.870857044994815	1	-10.3451350053641
HAVANA	transcript	ENSG00000221817.9	processed_transcript	PPP3CB-AS1	2	ENST00000600887.1	antisense	PPP3CB-AS1-011	0.168246192339995	0.0764307297986703	3.05566038504642	0.00236618948435415	0.00495141924204317	-2.92456018444271	0.586569215611521	0.00740535870309123	3.42346365044723	0.0039245934037538	0.0267399423900173	-5.76697127613876
HAVANA	transcript	ENSG00000221817.9	processed_transcript	PPP3CB-AS1	2	ENST00000439792.1	retained_intron	PPP3CB-AS1-003	0.169078939889524	0.0744655348900744	2.99137714752195	0.00291494749380385	0.00602046531161644	-3.11526711753126	0.152522386741998	0.00413889663059914	1.62340660812255	0.125987456438169	0.326762104409075	-9.06546750563885
HAVANA	transcript	ENSG00000166348.18	protein_coding	USP54	2	ENST00000418501.5	nonsense_mediated_decay	USP54-006	0.832337059374252	0.577774594791175	9.27871396884264	5.25488578799328e-19	5.69490927078133e-18	32.1200442219599	2.13583621379748	0.00742716424743976	2.00365422576549	0.0641158324494945	0.207598376348939	-8.46536503720818
HAVANA	transcript	ENSG00000166348.18	protein_coding	USP54	2	ENST00000466048.6	nonsense_mediated_decay	USP54-008	0.0116655776593494	0.0119948412458928	1.26527500211116	0.206364802463018	0.29409593124029	-6.74775975046905	0.66434047727348	-0.000205025388524588	-0.0675879583621867	0.947034703028113	1	-10.357311666332
HAVANA	transcript	ENSG00000166348.18	protein_coding	USP54	2	ENST00000424265.5	nonsense_mediated_decay	USP54-007	1.23191504533997	0.537549158282861	9.95328004776457	2.08986127041953e-21	2.93004188308237e-20	37.5827611256955	1.67408268211881	0.0117060785678955	3.85198536976993	0.00165268722232891	0.0140504878637517	-4.89544639003017
HAVANA	transcript	ENSG00000166348.18	protein_coding	USP54	2	ENST00000339859.8	protein_coding	USP54-014	1.40956476608677	0.785416382054107	14.8878104947563	9.9569929699867e-42	1.57609329978908e-39	83.9977369462112	1.86907267597295	0.00685936829627708	2.0279021858714	0.0613130195146202	0.201081972843598	-8.42453877293512
HAVANA	transcript	ENSG00000166348.18	protein_coding	USP54	2	ENST00000497106.5	processed_transcript	USP54-005	1.1389433820078	0.494323351712982	9.40533468845097	1.89934149336135e-19	2.16228828903458e-18	33.125241041371	1.66537741792163	0.0120155025261682	3.45697401173816	0.00366734825331421	0.0254094402306049	-5.69906067864919
ENSEMBL	transcript	ENSG00000166348.18	protein_coding	USP54	3	ENST00000422491.6	protein_coding	USP54-201	0.00558736420875524	-0.004944553454793	-0.592491872268225	0.553790342002096	0.661828833566796	-7.3710160823898	0.0431280842296108	0.000328594927463701	0.166463068154938	0.870086297183004	1	-10.3449584377073
HAVANA	transcript	ENSG00000166348.18	protein_coding	USP54	2	ENST00000464635.1	retained_intron	USP54-010	0.87713891729402	0.317825368455816	6.35454585886178	4.72669199725692e-10	2.05434414354305e-09	11.8502340867846	1.26969745121188	0.00336979961471624	0.491748739217881	0.630240946266245	0.871187304013659	-10.2315893498963
HAVANA	transcript	ENSG00000166348.18	protein_coding	USP54	2	ENST00000498143.5	retained_intron	USP54-001	1.69640145607538	0.530069999795792	10.2007405525248	2.58231535759981e-22	3.99735905607716e-21	39.6511572420738	1.96157221686132	0.0099216842477555	2.81466003820793	0.0133843436062224	0.0666665066514307	-6.98053525350323
HAVANA	transcript	ENSG00000166348.18	protein_coding	USP54	2	ENST00000480210.1	processed_transcript	USP54-003	1.30657059088714	0.330739125140303	5.74780438615037	1.57781648161165e-08	5.86014585015748e-08	8.43405563191921	1.57133474306792	0.0109211113979623	2.17234633112777	0.0468199593786073	0.16572163285911	-8.17585126864059
HAVANA	transcript	ENSG00000166348.18	protein_coding	USP54	2	ENST00000461520.5	processed_transcript	USP54-009	1.42015660598568	0.374521975701447	6.15547407445382	1.5420733838485e-09	6.36390360034519e-09	10.6968984057396	2.11356567565524	0.00658827394295332	1.0008841884055	0.33325671689464	0.591954814660903	-9.8420530577348
HAVANA	transcript	ENSG00000166348.18	protein_coding	USP54	2	ENST00000451492.5	protein_coding	USP54-013	0.31358877835772	0.517831006923334	9.14739639113141	1.49480543950922e-18	1.54521176091308e-17	31.0877164350896	0.13712928589476	0.00417437993665177	1.53143276422053	0.147136671961347	0.357345591779179	-9.19784926649334
HAVANA	transcript	ENSG00000166348.18	protein_coding	USP54	2	ENST00000492357.1	processed_transcript	USP54-004	2.86871090494579	0.244351314802059	3.40073596734891	0.000726096879588104	0.00162663388491353	-1.83435449233931	3.04048757076489	0.0107733642945054	2.39363582407765	0.0306684894271414	0.122139844548549	-7.77858222003788
HAVANA	transcript	ENSG00000166348.18	protein_coding	USP54	2	ENST00000481991.1	processed_transcript	USP54-002	1.15884990378787	0.146524543962706	2.38553854306005	0.0174272312915534	0.0318530105927962	-4.7192031716747	0.401689738923912	-0.00118207286503553	-0.382078880167365	0.707931724016462	0.93242520267358	-10.2821279847447
HAVANA	transcript	ENSG00000166348.18	protein_coding	USP54	2	ENST00000413442.5	protein_coding	USP54-012	1.9735825495459	0.0553925465809041	0.747197735232037	0.455297057092545	0.567695853890288	-7.26755747947701	2.21384946328064	0.00568777696682517	0.991330676837442	0.33774286987521	0.597040800030828	-9.8515740312818
HAVANA	transcript	ENSG00000166348.18	protein_coding	USP54	2	ENST00000433394.1	protein_coding	USP54-011	1.99496219702429	0.502623486855796	8.6672074760425	6.2554155076854e-17	5.46619800488748e-16	27.4032083750858	2.01532133104121	0.0158032155268823	4.67818197280146	0.000322585113971089	0.00425602623535851	-3.22509100325205
HAVANA	transcript	ENSG00000166348.18	protein_coding	USP54	2	ENST00000498213.1	processed_transcript	USP54-019	2.75704124211362	0.842523918889895	13.0018721499018	1.76213393813048e-33	9.57008754599049e-32	65.1363123155381	3.47297924977879	0.00868804785120222	2.16893361339827	0.0471222382907005	0.166458635209204	-8.18183028542121
HAVANA	transcript	ENSG00000166348.18	protein_coding	USP54	2	ENST00000474929.1	processed_transcript	USP54-015	0.73723176747274	0.263657953852992	6.63811755249439	8.3252616009656e-11	3.90449501819382e-10	13.5467274533077	0.354508404877762	0.00725341722242785	2.37387157252801	0.0318631485911306	0.125619820634699	-7.81478260435829
ENSEMBL	transcript	ENSG00000207327.1	snRNA	RNU6-883P	3	ENST00000384597.1	snRNA	RNU6-883P-201	3.46472705805271	0.403418911052387	3.83944370908937	0.000139218849216973	0.000340745241063104	-0.288318165549316	4.11669797049368	-0.000743464727961874	-0.106937944889398	0.916300396261278	1	-10.3536436580668
HAVANA	transcript	ENSG00000237139.1	processed_pseudogene	RP11-137L10.5	1	ENST00000450370.1	processed_pseudogene	RP11-137L10.5-001	0.0115287895226303	0.00559113159523864	0.88940080493794	0.374217383663652	0.484732797587312	-7.1514354787697	1.73950626824284	0.00123190433419648	0.241386975499232	0.81262767424763	1	-10.328676606967
HAVANA	transcript	ENSG00000268584.1	antisense	RP11-464F9.20	2	ENST00000595595.1	antisense	RP11-464F9.20-001	0.38047329135625	-0.0352346614121988	-1.5409477688315	0.123965022714187	0.188639699011618	-6.36278376712704	0.590826976186806	0.00311977675954231	1.7414568216561	0.102720743600328	0.288768227476296	-8.88782433804863
HAVANA	transcript	ENSG00000272791.1	lincRNA	RP11-464F9.22	2	ENST00000609434.1	lincRNA	RP11-464F9.22-001	0.281593425032324	0.0566415195043745	3.04906735412587	0.00241775325629115	0.00505205474113458	-2.94429930424834	0.292164579813248	0.000975264597678019	0.519874017831358	0.610979025288606	0.866283719456612	-10.2166477946195
HAVANA	transcript	ENSG00000177791.11	protein_coding	MYOZ1	2	ENST00000359322.4	protein_coding	MYOZ1-001	0.192936996618406	-0.0256219320233038	-1.70293274441407	0.08920498250065	0.140901767800126	-6.101632905038	0.240916305726982	-0.000545471253297732	-0.45682035530924	0.654553433448415	0.889072999752083	-10.2490247956139
HAVANA	transcript	ENSG00000166317.11	protein_coding	SYNPO2L	2	ENST00000372873.8	protein_coding	SYNPO2L-001	0.189522273698855	0.0799054247088746	8.44568135248423	3.33726081304073e-16	2.70336016326637e-15	25.7526989160353	0.0563473385762163	0.000803512302611903	1.18329721024749	0.255686426681158	0.504500238902269	-9.64537766342294
HAVANA	transcript	ENSG00000166317.11	protein_coding	SYNPO2L	2	ENST00000394810.2	protein_coding	SYNPO2L-003	0.0038049265042204	0.00463927709891858	2.32605107618431	0.0204165940491652	0.0368563266937144	-4.85769251764038	0.160540539380194	0.00176455639824233	2.10147033655254	0.0534819667699418	0.182261035154121	-8.29901948631294
HAVANA	transcript	ENSG00000166317.11	protein_coding	SYNPO2L	2	ENST00000606523.1	protein_coding	SYNPO2L-004	0.00434291679705748	0.00456286967642763	1.94606612982779	0.0522092338751053	0.0868266534931547	-5.66132554600887	0.116315052992815	0.000461562029496565	0.244960669588023	0.809911884607177	1	-10.3277515563758
HAVANA	transcript	ENSG00000271848.1	antisense	RP11-464F9.21	2	ENST00000606726.1	antisense	RP11-464F9.21-002	0.314255631197322	0.086225430694562	3.13219485794867	0.00183720775476303	0.00390209991490939	-2.69241855800203	0.558080273048288	0.00586725389056045	3.65097257769207	0.00247776288970794	0.0189734840575546	-5.30485823326939
HAVANA	transcript	ENSG00000271848.1	antisense	RP11-464F9.21	2	ENST00000607450.1	antisense	RP11-464F9.21-001	0.183048477538936	0.0467890031311556	2.13552917220057	0.0332052958646479	0.0575287468937998	-5.27817361500055	0	0	0	1	1	-10.3597524836655
ENSEMBL	transcript	ENSG00000172650.13	protein_coding	AGAP5	3	ENST00000581191.5	protein_coding	AGAP5-201	0.450034603077575	0.101193929150062	4.34336385212229	1.70123749505493e-05	4.60719768189038e-05	1.70446249483704	1.05342464727087	0.00761227002826786	3.13157943941046	0.00708088711230291	0.0415111406997302	-6.35467296595845
HAVANA	transcript	ENSG00000172650.13	protein_coding	AGAP5	2	ENST00000443782.6	protein_coding	AGAP5-001	0.00914296595289532	0.0112285416545284	1.61025917939965	0.107975292413773	0.166989068322955	-6.25419943796916	0.0303670493019897	-0.000346529606905361	-0.456537137438328	0.654752288527997	0.889230019730798	-10.2491610775903
HAVANA	transcript	ENSG00000172650.13	protein_coding	AGAP5	2	ENST00000374094.8	protein_coding	AGAP5-003	0.0909048180279135	0.0521030799667254	2.6499289461536	0.00830704999302544	0.0160288815532629	-4.06243452765681	0.52745684959288	0.0129494898492174	2.88456629853181	0.0116380802882731	0.0600799300081646	-6.84394764278116
HAVANA	transcript	ENSG00000172650.13	protein_coding	AGAP5	2	ENST00000607663.1	nonsense_mediated_decay	AGAP5-002	1.67725319174537	0.251966746382007	4.47279502758455	9.57371060348497e-06	2.6651558351672e-05	2.2531045445764	1.71785222059659	0.0104933865214167	3.23497781200543	0.00574614780342214	0.0355963980513604	-6.14741233006681
HAVANA	transcript	ENSG00000242288.9	processed_transcript	RP11-464F9.1	2	ENST00000399449.3	processed_transcript	RP11-464F9.1-001	0.354118175944254	0.158580997225362	6.79881895323341	3.02961751562838e-11	1.48482324676282e-10	14.5356427372013	0.471402965211477	0.0022849914735125	0.749156810923623	0.465716155171825	0.732155948601406	-10.0654752862926
HAVANA	transcript	ENSG00000271816.1	processed_transcript	BMS1P4	2	ENST00000580790.1	processed_transcript	BMS1P4-001	0.981276025822138	0.25065620951996	7.20998149304769	2.09257661687825e-12	1.15311256021749e-11	17.1543766707637	1.22113349900719	0.0146904883961896	6.30280186542591	1.63871272521628e-05	0.000555296619486002	-0.128755205018528
HAVANA	transcript	ENSG00000272140.2	lincRNA	RP11-574K11.29	2	ENST00000415917.2	lincRNA	RP11-574K11.29-002	0.987249013878756	0.286045714056258	6.18246716000582	1.31597197762335e-09	5.46688033118417e-09	10.8514446853159	1.83171768730249	0.0222665396956607	8.32072095981759	6.62875794992235e-07	8.02266888129298e-05	3.24406582722963
HAVANA	transcript	ENSG00000272140.2	lincRNA	RP11-574K11.29	2	ENST00000580623.1	lincRNA	RP11-574K11.29-001	1.04140097778521	0.105379934967231	2.02839071967489	0.0430523691916122	0.0728779464799165	-5.49913801754399	1.27476540812899	0.00598082744020504	1.46574685183446	0.164016860226604	0.384192411213585	-9.2889712853128
ENSEMBL	transcript	ENSG00000252072.1	rRNA	RNA5SP320	3	ENST00000516263.1	rRNA	RNA5SP320-201	0.00423034453294959	-0.0029348327061951	-0.385623649243909	0.69994018046162	0.79010038483364	-7.4720619717096	0.417648888238775	-0.00484192956800061	-0.591109399633094	0.563528182071488	0.823348251231017	-10.175237557361
HAVANA	transcript	ENSG00000242338.6	transcribed_unprocessed_pseudogene	BMS1P4	2	ENST00000584747.5	processed_transcript	BMS1P4-002	0.626773170222881	0.0683764492822998	2.16070240835757	0.0311947690484077	0.0543358844651933	-5.22463576127566	1.19341888272676	0.0117413599902778	5.43308734608679	7.73427696259356e-05	0.00156275035792836	-1.74726048585587
HAVANA	transcript	ENSG00000242338.6	transcribed_unprocessed_pseudogene	BMS1P4	2	ENST00000441263.1	transcribed_unprocessed_pseudogene	BMS1P4-001	0.378807271050276	-0.0182648957550079	-0.678212311628948	0.49795227759213	0.609438761304417	-7.31663755101209	0.304509481208211	0.000579217239018639	0.31503280923329	0.757214537955728	0.971508408489088	-10.3068960592487
HAVANA	transcript	ENSG00000250959.2	transcribed_unprocessed_pseudogene	GLUD1P3	1	ENST00000507952.1	processed_transcript	GLUD1P3-002	0.812238176277343	0.291119506788826	8.00917519250999	8.23967302152645e-15	5.78355209391343e-14	22.5950385781967	1.71977759831618	0.0232051553216133	5.99179047345881	2.82039240190347e-05	0.000793232799148452	-0.696320795915332
HAVANA	transcript	ENSG00000250959.2	transcribed_unprocessed_pseudogene	GLUD1P3	1	ENST00000508551.1	transcribed_unprocessed_pseudogene	GLUD1P3-001	1.5912190403922	0.812421675188896	10.6372042067871	5.97255290796109e-24	1.10121677129159e-22	43.3792347008032	0.693540620456992	0.0237753861024113	4.78609572698511	0.000261896197973129	0.00367106931193417	-3.01028511971175
HAVANA	transcript	ENSG00000235316.1	processed_pseudogene	DUSP8P5	1	ENST00000422884.1	processed_pseudogene	DUSP8P5-001	0.267028554225731	0.209399214059675	8.45261266341025	3.16843250381901e-16	2.57509534209847e-15	25.8038588894471	0.985111097731209	0.0165081348911287	7.75064695414299	1.55543827534878e-06	0.000127577112289338	2.3445034252873
HAVANA	transcript	ENSG00000270808.1	processed_pseudogene	RP11-574K11.27	1	ENST00000604613.1	processed_pseudogene	RP11-574K11.27-001	0.211741293235001	0.115225357572783	4.22785237506608	2.80785388395948e-05	7.42074590002734e-05	1.22744240978825	1.03005809832981	0.0143809104831371	3.23251776866934	0.00577479435254754	0.0357175394529513	-6.15235695768334
HAVANA	transcript	ENSG00000279088.1	TEC	RP11-574K11.24	2	ENST00000625041.1	TEC	RP11-574K11.24-001	0.917490254003418	0.075960643479867	2.21914748623176	0.0269268517352461	0.0474910386357114	-5.0979628986454	1.75247416843426	0.0128285830930858	5.18247438799	0.000123270715671962	0.00215072855894563	-2.23105894253597
HAVANA	transcript	ENSG00000176986.15	protein_coding	SEC24C	2	ENST00000465076.5	nonsense_mediated_decay	SEC24C-003	0.895108826034212	0.254175180533657	6.21331993394329	1.09709243236679e-09	4.59413010507926e-09	11.0287986541534	1.03762696985471	0.0132556420705617	5.10528029004955	0.000142537533983796	0.0023758835893686	-2.38151860284353
HAVANA	transcript	ENSG00000176986.15	protein_coding	SEC24C	2	ENST00000345254.8	protein_coding	SEC24C-001	1.74426405146067	0.968549793941393	20.6582876607837	6.28623555570112e-69	8.23237026727211e-65	146.272537651546	2.78663424588677	0.0028836459929121	1.05542611634037	0.30846042309357	0.564277981259198	-9.78618390037076
HAVANA	transcript	ENSG00000176986.15	protein_coding	SEC24C	2	ENST00000339365.2	protein_coding	SEC24C-002	0.58844752595572	0.160233958674156	4.67925972471136	3.71589312325971e-06	1.07965302451876e-05	3.1589647554336	1.06501235240003	0.00787590369137729	3.35442028171781	0.00451296200132937	0.0296970799148178	-5.90665904233236
HAVANA	transcript	ENSG00000176986.15	protein_coding	SEC24C	2	ENST00000635550.1	nonsense_mediated_decay	SEC24C-006	0.297164467567367	0.204347862348298	9.07725296707693	2.60178797011352e-18	2.62326143444623e-17	30.5405849304173	1.33625252350741	0.00570723293484148	1.91307758452062	0.0756472794456179	0.233747035372537	-8.61535443558583
HAVANA	transcript	ENSG00000176986.15	protein_coding	SEC24C	2	ENST00000477008.1	processed_transcript	SEC24C-004	0.836846986366384	0.205373252680806	5.46391958485924	7.37236415575017e-08	2.55809172809646e-07	6.93855425830017	1.06427558813786	0.00572591798252856	1.95848655740979	0.0696501175790371	0.220445175171045	-8.5406650196889
HAVANA	transcript	ENSG00000176986.15	protein_coding	SEC24C	2	ENST00000634508.1	protein_coding	SEC24C-007	0.277885366757884	0.136352269210997	3.79630430949642	0.000164985129402318	0.000400298270191723	-0.448203091617059	0.942272752839824	0.0254416867097983	3.12761516363935	0.00713776641301813	0.0417683712604674	-6.36259451376129
HAVANA	transcript	ENSG00000176986.15	protein_coding	SEC24C	2	ENST00000496827.1	processed_transcript	SEC24C-005	0.397839828435799	0.286631632824902	9.5651048113675	5.19004710410519e-20	6.27869273515203e-19	34.4071098675835	0.136212676203851	-0.000797968722545168	-0.303262559088475	0.765987577108842	0.978285195743466	-10.3107597195226
HAVANA	transcript	ENSG00000279689.1	TEC	RP11-574K11.32	2	ENST00000623453.1	TEC	RP11-574K11.32-001	0.0527875698000955	0.0249028135637309	5.56230713670411	4.35242176990384e-08	1.54515574365455e-07	7.44929734123299	0.721034465169627	0.00684418480401997	4.4138369788239	0.000540395723566106	0.00619011342619854	-3.7553332553641
ENSEMBL	transcript	ENSG00000196968.10	protein_coding	FUT11	3	ENST00000394790.2	protein_coding	FUT11-201	0.361047355798607	0.0920937192725362	4.29219783652106	2.12698559869068e-05	5.69711609151474e-05	1.49169274006988	0.671373097179897	0.0041019836885664	1.60891719469953	0.129135488383296	0.328704560753603	-9.08668280774257
HAVANA	transcript	ENSG00000196968.10	protein_coding	FUT11	2	ENST00000372841.7	protein_coding	FUT11-001	0.980098632729396	0.278339935326719	7.3122822721418	1.05599176426132e-12	5.99840698016206e-12	17.825357212819	1.8000253426567	0.00342899211540278	1.85122503519088	0.0845642718627404	0.252963946460574	-8.71539057737383
HAVANA	transcript	ENSG00000196968.10	protein_coding	FUT11	2	ENST00000465695.1	processed_transcript	FUT11-002	0.265978242757695	0.0118780359755089	0.822196159863546	0.411358973707253	0.52348721885636	-7.2088223770104	0.350770654221923	0.00373700114097418	3.63826930420905	0.00254213152079064	0.0193344909277169	-5.33071190133183
HAVANA	transcript	ENSG00000196968.10	protein_coding	FUT11	2	ENST00000489264.2	processed_transcript	FUT11-004	1.50337725796976	0.446165582916593	11.1718552099072	5.19720279593974e-26	1.20335705189629e-24	48.0781635261178	1.95847819545179	0.00562781403738261	2.51577145393964	0.0241787018009854	0.10306431352274	-7.55209006887811
HAVANA	transcript	ENSG00000172586.7	protein_coding	CHCHD1	2	ENST00000372837.3	protein_coding	CHCHD1-002	1.10644629275216	0.15804635490176	5.02305645870451	7.10009700071331e-07	2.22629430249349e-06	4.75002479105748	1.34194492603246	0.0031675706580521	1.15692643386344	0.265964877388037	0.515273177745736	-9.6755175003034
HAVANA	transcript	ENSG00000172586.7	protein_coding	CHCHD1	2	ENST00000372833.5	protein_coding	CHCHD1-001	2.21109778494047	0.0984268085039245	2.35575809308084	0.0188718883605157	0.0342777881067006	-4.7889607882184	2.69434248472655	-0.0118603826703023	-4.82952259150436	0.000240917898316404	0.00345996710845721	-2.9241431696837
HAVANA	transcript	ENSG00000214655.10	protein_coding	ZSWIM8	2	ENST00000604729.5	protein_coding	ZSWIM8-027	0.690652673312181	0.246490606102539	4.00589379103924	7.1222173146486e-05	0.000180137526215116	0.344506137646174	1.88973344489802	0.0214641389111634	4.1417325718182	0.000925694586850983	0.0091635553946701	-4.30593960144998
HAVANA	transcript	ENSG00000214655.10	protein_coding	ZSWIM8	2	ENST00000603114.5	protein_coding	ZSWIM8-018	0.00146301431030843	4.72758295550442e-05	0.0180935048424541	0.985571510360721	1	-7.54618587261638	0	0	0	1	1	-10.3597524836655
ENSEMBL	transcript	ENSG00000214655.10	protein_coding	ZSWIM8	3	ENST00000398706.6	protein_coding	ZSWIM8-201	0.725688028284905	0.423060908055256	7.80802504243575	3.46051376996503e-14	2.28511632359954e-13	21.1833558486527	0.709638401845296	0.00160981842240019	0.188646266480315	0.852978994142638	1	-10.3407578852608
HAVANA	transcript	ENSG00000214655.10	protein_coding	ZSWIM8	2	ENST00000446546.2	retained_intron	ZSWIM8-013	1.59481632246276	0.283075625085843	5.79233506343369	1.23167946027149e-08	4.62661152723607e-08	8.67467056439719	1.02377897713046	0.0101734587483279	5.52353492426545	6.5500595396689e-05	0.00139175835138289	-1.57447997160358
HAVANA	transcript	ENSG00000214655.10	protein_coding	ZSWIM8	2	ENST00000604524.5	protein_coding	ZSWIM8-019	0.57725522010626	0.549816481008267	8.33307279304298	7.72316240697088e-16	6.02510951906491e-15	24.9259525764046	1.22132190286831	0.0212737862485599	3.54344512051372	0.00307896137110299	0.0222933414491695	-5.52354197542946
HAVANA	transcript	ENSG00000214655.10	protein_coding	ZSWIM8	2	ENST00000605216.5	protein_coding	ZSWIM8-012	0.374205160091372	0.02219312469932	0.391008773045572	0.69595807441751	0.786699345278091	-7.46997299991461	0.59608644706918	-0.010535922829399	-1.56461283314651	0.139182918311924	0.34423869494558	-9.15072338607232
HAVANA	transcript	ENSG00000214655.10	protein_coding	ZSWIM8	2	ENST00000433366.6	nonsense_mediated_decay	ZSWIM8-021	0.152227273103254	0.0965915818645967	6.31526482917976	5.98324037856901e-10	2.57421650857536e-09	11.6201785986528	0.241979986480485	-0.000922895505413254	-0.495523506749913	0.627639111476326	0.870483312129853	-10.2296306379303
HAVANA	transcript	ENSG00000214655.10	protein_coding	ZSWIM8	2	ENST00000451629.2	processed_transcript	ZSWIM8-022	1.32091139824146	0.64136783672257	7.36981412375582	7.16479546083783e-13	4.14427752638633e-12	18.2060474890333	2.02893811912938	0.0375770690131041	4.17109362910302	0.00087319056901409	0.00878818572579106	-4.24634654858984
HAVANA	transcript	ENSG00000214655.10	protein_coding	ZSWIM8	2	ENST00000492395.5	nonsense_mediated_decay	ZSWIM8-005	0.0751402160391825	0.0558323186616764	4.39071117673371	1.38084062568209e-05	3.77884914988281e-05	1.90343335044966	0.231497952158303	0.00611261987935957	2.44793438978249	0.0276013155420159	0.113211960712489	-7.67846654028306
HAVANA	transcript	ENSG00000214655.10	protein_coding	ZSWIM8	2	ENST00000431225.5	processed_transcript	ZSWIM8-020	0.516012086062418	0.219994603307704	7.3453006198317	8.454836182322e-13	4.84891717267012e-12	18.0435475212539	0.445065051624251	0.00979783047425046	3.8760710646344	0.00157461946377635	0.0135600408907394	-4.84638222956284
HAVANA	transcript	ENSG00000214655.10	protein_coding	ZSWIM8	2	ENST00000603187.5	protein_coding	ZSWIM8-014	0.761226444818714	0.499895581444431	10.7255233097035	2.75424682253352e-24	5.27020005186868e-23	44.1456374272446	1.3660086261061	0.0130731327589551	3.09575339296662	0.00761164471799896	0.0437645621283266	-6.42618930286214
HAVANA	transcript	ENSG00000214655.10	protein_coding	ZSWIM8	2	ENST00000412198.5	protein_coding	ZSWIM8-015	0.345266092383318	0.634139314149934	11.6850152909321	4.82203871080743e-28	1.39278288527215e-26	52.7166279759929	0	0	0	1	1	-10.3597524836655
HAVANA	transcript	ENSG00000214655.10	protein_coding	ZSWIM8	2	ENST00000604754.1	protein_coding	ZSWIM8-016	0.293162746160655	0.210740367009969	8.39026610647501	5.04846456409106e-16	4.01583430670549e-15	25.3448107484252	0.211603995973726	0.00595591131045037	1.87450880933733	0.0811025431121027	0.24557894596079	-8.67796804113351
HAVANA	transcript	ENSG00000214655.10	protein_coding	ZSWIM8	2	ENST00000425051.5	processed_transcript	ZSWIM8-001	0.149710744489785	-0.114373322800768	-3.10747303365487	0.0019947941012082	0.00421692311623624	-2.76800792228513	0.09190832252834	0.00275255166431495	1.17518201625843	0.258816486035478	0.507687935091192	-9.65471257346232
HAVANA	transcript	ENSG00000214655.10	protein_coding	ZSWIM8	2	ENST00000489234.1	processed_transcript	ZSWIM8-009	0.751948782684883	0.0388192633856445	0.962283535115646	0.336374474130424	0.444102837944391	-7.08412319130172	1.03989274236327	0.013188038690206	4.82699771291645	0.000242088759593683	0.0034732275604049	-2.92914666792637
HAVANA	transcript	ENSG00000214655.10	protein_coding	ZSWIM8	2	ENST00000487278.1	processed_transcript	ZSWIM8-011	1.00342669738603	0.251017500566251	3.46432490868941	0.000577466435504157	0.00131049389622881	-1.62130079821997	1.09408531104791	0.0210033660641563	3.54535615886024	0.00306708910500257	0.0222272873020178	-5.51965900780268
HAVANA	transcript	ENSG00000214655.10	protein_coding	ZSWIM8	2	ENST00000603409.5	processed_transcript	ZSWIM8-023	0.000158002464777316	-5.79625064019744e-07	-0.00130889259444167	0.998956179551401	1	-7.5463485847184	0	0	0	1	1	-10.3597524836655
HAVANA	transcript	ENSG00000214655.10	protein_coding	ZSWIM8	2	ENST00000604165.1	processed_transcript	ZSWIM8-024	0.563833082862365	0.513465889444216	13.1617528569587	3.68321508349902e-34	2.16883514560066e-32	66.6900859582546	0.300940043459953	0.00310981975976652	0.933230963054274	0.365946886576369	0.628027174766421	-9.90774653521207
HAVANA	transcript	ENSG00000214655.10	protein_coding	ZSWIM8	2	ENST00000603195.5	processed_transcript	ZSWIM8-026	0.00265832059432897	-0.00518274504823649	-0.940526354454074	0.347403883170208	0.456153656953527	-7.10477033217445	0	0	0	1	1	-10.3597524836655
HAVANA	transcript	ENSG00000214655.10	protein_coding	ZSWIM8	2	ENST00000603840.5	processed_transcript	ZSWIM8-017	1.0191925113046	0.654015679486149	15.1179494474936	9.14249906233534e-43	1.69748036938283e-40	86.3705674293381	1.41158861811534	0.0142382242303092	7.95155909618084	1.14637198465345e-06	0.000108893143095432	2.66615457750839
HAVANA	transcript	ENSG00000214655.10	protein_coding	ZSWIM8	2	ENST00000603309.1	processed_transcript	ZSWIM8-025	0.343708534961154	0.222190590920847	8.49139129293278	2.36843609789e-16	1.95016494193451e-15	26.0906623499518	0.639207039612873	0.00873515933947319	2.19331873310927	0.0450015735896034	0.16103211732721	-8.13900339844321
HAVANA	transcript	ENSG00000214655.10	protein_coding	ZSWIM8	2	ENST00000466354.1	protein_coding	ZSWIM8-003	1.04518976818225	0.436429894853584	5.37588688749866	1.1735996987772e-07	3.98740559170484e-07	6.48841943910282	0.0692171092735718	0.000527368451608166	0.166510277970909	0.870049815002304	1	-10.3449500531689
HAVANA	transcript	ENSG00000214655.10	protein_coding	ZSWIM8	2	ENST00000466568.1	processed_transcript	ZSWIM8-002	0.38193850600116	0.424438035447611	8.2552117736078	1.37300266000319e-15	1.04425389703309e-14	24.3592125037485	1.28700033416926	0.0270975993069158	4.59418696020662	0.000379743743424071	0.00478135747523758	-3.39298367089162
HAVANA	transcript	ENSG00000280238.1	TEC	RP11-574K11.26	2	ENST00000623633.1	TEC	RP11-574K11.26-001	0.195227757444283	0.160596174697284	4.95582242064455	9.88987568281816e-07	3.05578740307889e-06	4.4308216810339	0.433119292321944	0.000438592558145049	0.0963476115666726	0.924560507866522	1	-10.3547933237509
HAVANA	transcript	ENSG00000272589.1	antisense	ZSWIM8-AS1	2	ENST00000456638.2	antisense	ZSWIM8-AS1-001	0.0849637934411371	0.0811013906337345	7.23635401533603	1.75558222487134e-12	9.75567358102622e-12	17.3266202752006	0.747124008565045	0.0182056068176971	3.70272596851162	0.00223206938135192	0.0175457117579979	-5.19949312234439
HAVANA	transcript	ENSG00000272916.5	protein_coding	RP11-574K11.31	2	ENST00000603027.5	nonsense_mediated_decay	RP11-574K11.31-001	0.225780098186355	0.158173986038213	10.9669037504261	3.25625218983065e-25	6.9084314468728e-24	46.2602407640476	0.67749525415383	0.0081464630520863	4.21185864945464	0.00080529015376747	0.00827818482752802	-4.16367023745365
HAVANA	transcript	ENSG00000272916.5	protein_coding	RP11-574K11.31	2	ENST00000603706.1	nonsense_mediated_decay	RP11-574K11.31-002	0.00727039238628305	0.00753566158585498	1.67848766684911	0.0938796407848337	0.147428105320919	-6.14269581963875	0.034186711298722	0.00156411180110622	1.46619803401904	0.163895617892218	0.383990832826576	-9.28835542950012
ENSEMBL	transcript	ENSG00000166507.16	protein_coding	NDST2	3	ENST00000299641.8	protein_coding	NDST2-201	0.486340754362143	0.660912064849215	14.5830116313622	2.30333115892878e-40	3.01440217320222e-38	80.8767031990131	1.33002772617008	0.0115938783225257	2.09177844157518	0.0544581614054371	0.184636815227905	-8.31569415872523
HAVANA	transcript	ENSG00000166507.16	protein_coding	NDST2	2	ENST00000309979.10	protein_coding	NDST2-003	0.743612125987825	0.0366561473368738	0.761874971177191	0.446495499259793	0.558824882025047	-7.25650372477588	1.18020030507859	0.000929199664263398	0.15394901705246	0.879767265777017	1	-10.3470974053997
HAVANA	transcript	ENSG00000166507.16	protein_coding	NDST2	2	ENST00000429742.1	protein_coding	NDST2-001	0.382221097051337	0.0970880427000578	2.28315305015503	0.022842062290586	0.0408438408738482	-4.95543729171462	0.32100607843788	-0.00267630559654487	-0.473412505702634	0.642951358129343	0.879796587312351	-10.240897608351
HAVANA	transcript	ENSG00000166507.16	protein_coding	NDST2	2	ENST00000463410.1	processed_transcript	NDST2-004	1.05332699833107	0.38824843319464	7.19015361540629	2.38712103112334e-12	1.3075350113259e-11	17.0252129320436	1.77158722598277	0.0201832397546807	7.30967891819543	3.09408092543282e-06	0.000192462023062119	1.62044612366094
HAVANA	transcript	ENSG00000166507.16	protein_coding	NDST2	2	ENST00000465929.1	processed_transcript	NDST2-002	0.421468153304666	0.0208102276313617	0.653206702396482	0.51392465880721	0.624682611282607	-7.33325704356742	0.24450515292199	0.00545931827642725	3.6958665305642	0.0022631648534429	0.0177303811709586	-5.21346123338305
HAVANA	transcript	ENSG00000166507.16	protein_coding	NDST2	2	ENST00000398701.2	processed_transcript	NDST2-008	0.280051027191612	0.0672211977960275	2.72445192460866	0.00666743153197942	0.0130588455583925	-3.86519323037223	0.498803507252158	0.00606506057038148	2.18921520237583	0.0453521097482371	0.16192281093873	-8.146227251548
HAVANA	transcript	ENSG00000148660.20	protein_coding	CAMK2G	2	ENST00000351293.7	protein_coding	CAMK2G-002	1.69182498547956	0.816677920671875	12.3588476309443	8.68184497455228e-31	3.44534194567899e-29	58.984089211594	2.00484814982625	-0.0176772562273981	-3.45020171099221	0.0037179373021637	0.0256720506085427	-5.71279052169876
HAVANA	transcript	ENSG00000148660.20	protein_coding	CAMK2G	2	ENST00000322635.7	protein_coding	CAMK2G-001	1.86909096944245	0.515071876330609	6.91733894131847	1.42002617633151e-11	7.2014225384332e-11	15.277545643793	3.6970422503065	0.00542443241924768	3.19769418845561	0.00619586413300817	0.0376272885078414	-6.22228402556174
ENSEMBL	transcript	ENSG00000148660.20	protein_coding	CAMK2G	3	ENST00000394762.6	protein_coding	CAMK2G-202	0.441599264103456	-0.0674347485594183	-1.22993240287991	0.219303468491067	0.309828864045282	-6.79168339464917	1.44137410246075	0.00280455867015353	0.449065281923031	0.660008231979393	0.893480285396824	-10.2527267916515
ENSEMBL	transcript	ENSG00000148660.20	protein_coding	CAMK2G	3	ENST00000322680.7	protein_coding	CAMK2G-201	2.44571757339345	0.358322418053844	5.21548023958814	2.6940552050169e-07	8.82289380752743e-07	5.68498709927941	4.07358199357982	0.00594123342607468	3.41370138211726	0.00400287871966382	0.0271452856675983	-5.78674197313647
ENSEMBL	transcript	ENSG00000148660.20	protein_coding	CAMK2G	3	ENST00000423381.5	protein_coding	CAMK2G-203	0.830946144724728	0.254082755909173	6.57229707998933	1.25254668207706e-10	5.7633225225769e-10	13.1473964718819	0.444318227893247	0.0020468030749389	0.678653214122696	0.50802093327829	0.771824683413542	-10.1174441567947
HAVANA	transcript	ENSG00000148660.20	protein_coding	CAMK2G	2	ENST00000433289.5	protein_coding	CAMK2G-003	0.302099770807284	0.541588675882318	12.6632426376864	4.70450059299541e-32	2.15805559007768e-30	61.8765805598994	0.499811640664042	-0.00504977014743872	-1.3856417439878	0.186753157634574	0.419410497198099	-9.39604810961861
HAVANA	transcript	ENSG00000148660.20	protein_coding	CAMK2G	2	ENST00000305762.11	protein_coding	CAMK2G-005	0.779871926799368	0.654199393299731	9.19963695093537	9.87413091959977e-19	1.04142525078354e-17	31.4971476459804	2.49662387154979	0.00762544918383261	1.98812477946807	0.0659717665738191	0.211874590097697	-8.49136560801393
HAVANA	transcript	ENSG00000148660.20	protein_coding	CAMK2G	2	ENST00000372765.5	protein_coding	CAMK2G-004	0.119868913529442	0.0879854131805944	2.82404240319514	0.00493239917414913	0.00986188654192968	-3.59332317996974	0.614540853499945	0.0131309782936194	4.37702409541491	0.000580982687088338	0.00652266543328907	-3.8295767185412
HAVANA	transcript	ENSG00000148660.20	protein_coding	CAMK2G	2	ENST00000441192.1	protein_coding	CAMK2G-010	0.0898145647246509	0.224478100263023	4.25546667665983	2.49345618407442e-05	6.62908112125395e-05	1.34039283041564	0.155991931430783	0.00824966135400501	1.47950741945518	0.160352559190098	0.378588688038563	-9.27012522250579
HAVANA	transcript	ENSG00000148660.20	protein_coding	CAMK2G	2	ENST00000472912.5	processed_transcript	CAMK2G-006	0.916726929607505	0.180444501590301	4.56560715377321	6.28413998209616e-06	1.78135572426766e-05	2.6556678106055	1.30006516597206	0.0101135321877156	6.18679382847603	2.00345835072371e-05	0.000632115887406784	-0.338965316397166
HAVANA	transcript	ENSG00000148660.20	protein_coding	CAMK2G	2	ENST00000474131.5	processed_transcript	CAMK2G-012	0.23613813856221	0.0794924996773635	3.21077613738504	0.00140933470201337	0.00304083663976475	-2.44832823510668	0.535171112305922	-0.00115726180753633	-0.297984648332586	0.769932395043077	0.981434605090502	-10.3124450594521
HAVANA	transcript	ENSG00000148660.20	protein_coding	CAMK2G	2	ENST00000477205.2	processed_transcript	CAMK2G-007	1.3539470734115	0.50843465867157	10.6078823051823	7.71592161588675e-24	1.40851241555763e-22	43.1256688938414	1.98205537828408	0.0156816106901593	6.21090928439689	1.92119209469775e-05	0.000614652974034309	-0.295120504468867
HAVANA	transcript	ENSG00000148660.20	protein_coding	CAMK2G	2	ENST00000492020.5	processed_transcript	CAMK2G-008	1.29093086104659	0.544769374951658	9.18946012575554	1.07062204735981e-18	1.12423613481193e-17	31.4172578662418	1.72731658129622	0.0151176396315236	4.67284152576429	0.000325940751476335	0.0042884711690191	-3.23574803861845
HAVANA	transcript	ENSG00000148660.20	protein_coding	CAMK2G	2	ENST00000477652.1	processed_transcript	CAMK2G-009	1.10616837611323	0.0418082688888904	0.771181119123424	0.440965537798434	0.553306771555175	-7.2493839301435	0.764855880949712	0.00378477347015601	0.776854683609441	0.449704490958574	0.716084520564511	-10.043757964772
HAVANA	transcript	ENSG00000224195.1	antisense	RP11-574K11.5	1	ENST00000434147.1	antisense	RP11-574K11.5-001	0.0119146842695349	0.00205033295406558	0.33907044069673	0.734699678066689	0.818513807859313	-7.48891361626032	2.05170417587191	0.00059039276321266	0.200581171831707	0.843805962381741	1	-10.3382818551602
HAVANA	transcript	ENSG00000229990.3	antisense	RP11-574K11.8	1	ENST00000446730.3	antisense	RP11-574K11.8-001	0.00391882620964088	0.00336861598648659	1.64816842366818	0.0999491955963979	0.155927920872369	-6.19281053674072	1.01805770109058	0.0104483704246184	5.34704750002966	9.06811011825541e-05	0.00173900863230547	-1.91253189574847
HAVANA	transcript	ENSG00000122861.15	protein_coding	PLAU	2	ENST00000481390.5	protein_coding	PLAU-004	0.00516127556567084	-0.00386612623510935	-0.889151351396119	0.374351283635317	0.484874251799927	-7.15165679750406	0	0	0	1	1	-10.3597524836655
HAVANA	transcript	ENSG00000122861.15	protein_coding	PLAU	2	ENST00000496926.1	processed_transcript	PLAU-005	0	0	0	1	1	-7.54634944069386	0	0	0	1	1	-10.3597524836655
ENSEMBL	transcript	ENSG00000122861.15	protein_coding	PLAU	3	ENST00000446342.5	protein_coding	PLAU-201	0.0236147160819117	-0.0014609617116215	-0.219167288293496	0.82660958518096	0.889944527526602	-7.52235096015406	0.0581773367685125	0.00173488689253841	1.64597502500757	0.121215805174341	0.32351992957755	-9.03216125924837
HAVANA	transcript	ENSG00000122861.15	protein_coding	PLAU	2	ENST00000494287.1	processed_transcript	PLAU-007	0.00242731721208457	0.000740507380919944	0.381020819657565	0.70335038447343	0.792925809555013	-7.47382453062331	0.0028805541280137	-0.000153629553494064	-1.10336438104452	0.287803894559267	0.540317883665284	-9.73498596689833
HAVANA	transcript	ENSG00000122861.15	protein_coding	PLAU	2	ENST00000372764.3	protein_coding	PLAU-001	0.145633705361248	0.0591948376357501	3.3631042008143	0.00083011541479032	0.00184566345429685	-1.95866460785612	0.200288286997767	-0.0015272678384235	-1.14017705682448	0.272654774538526	0.52297352116674	-9.69436742935498
HAVANA	transcript	ENSG00000222047.8	protein_coding	C10orf55	2	ENST00000409178.5	antisense	C10orf55-001	0.059982702680972	0.0108202103842829	2.20808735553692	0.027693371621464	0.0487318200388521	-5.12218877695312	0.00368621394433161	-8.42563187275797e-05	-0.473853542920192	0.642644254948655	0.879541260658395	-10.2406777414938
ENSEMBL	transcript	ENSG00000222047.8	protein_coding	C10orf55	3	ENST00000412307.3	protein_coding	C10orf55-201	0	0	0	1	1	-7.54634944069386	0.0087653868139453	-7.01547143181209e-05	-0.278390818838116	0.78463409097876	0.992370130531015	-10.3184459001312
HAVANA	transcript	ENSG00000035403.16	protein_coding	VCL	2	ENST00000623461.3	processed_transcript	VCL-007	0.62506509763055	0.151393234424812	5.10183617065478	4.79247705568779e-07	1.52925489817449e-06	5.12898139795634	1.23894586870558	0.0107239469064743	5.83836165591918	3.70488719401407e-05	0.000945660902569822	-0.980979102775679
HAVANA	transcript	ENSG00000035403.16	protein_coding	VCL	2	ENST00000624354.3	nonsense_mediated_decay	VCL-006	0.466473870438018	0.110634677147058	2.77003451469892	0.00581450828094527	0.0114973262370382	-3.74193252201682	0.120295757571465	0.0045922577440821	1.23836637684277	0.235210781552141	0.487248731970214	-9.58064412220565
HAVANA	transcript	ENSG00000035403.16	protein_coding	VCL	2	ENST00000372755.7	protein_coding	VCL-001	0.423219841008005	0.163584436006266	7.42732218408194	4.85067717048116e-13	2.85560213981952e-12	18.5889716123813	1.1828556664064	0.00759062568521961	3.51137606724915	0.00328522188979492	0.0234065655067838	-5.58867814210856
HAVANA	transcript	ENSG00000035403.16	protein_coding	VCL	2	ENST00000478896.2	processed_transcript	VCL-003	0.0231345422206303	-0.0256386199182801	-2.14929920322877	0.0320921530216412	0.0557644769548174	-5.24896413149368	0.0246795488799729	-0.00131624260693189	-1.2212464658403	0.241434537653632	0.493554373740185	-9.60102563376446
HAVANA	transcript	ENSG00000035403.16	protein_coding	VCL	2	ENST00000461383.1	processed_transcript	VCL-005	0.712739305432269	0.15598845368671	3.10389802909349	0.00201858561863512	0.00426414300043495	-2.7788911697297	0.747048681772771	0.0029386574817446	0.560766628253508	0.583499217465602	0.841726308086694	-10.1934983045859
HAVANA	transcript	ENSG00000035403.16	protein_coding	VCL	2	ENST00000472585.1	retained_intron	VCL-004	0.710737014389657	0.154607624822024	3.70913840736063	0.00023137754379685	0.000551714475836539	-0.766053764007284	1.28799211965455	0.0160059181502485	3.2058125237138	0.006095053385842	0.0371917414038705	-6.20599359717815
HAVANA	transcript	ENSG00000225761.1	sense_intronic	RP11-417O11.5	2	ENST00000416076.1	sense_intronic	RP11-417O11.5-001	1.06548539035443	0.412133344481801	8.96457860157562	6.29800214418982e-18	6.10404058220031e-17	29.6680247166376	0.474226065036033	0.00283502507051546	0.667809033100645	0.514721109187983	0.77822424665514	-10.1250110548108
HAVANA	transcript	ENSG00000185009.12	protein_coding	AP3M1	2	ENST00000355264.8	protein_coding	AP3M1-001	1.30782119779057	0.466246210354487	12.4483497390008	3.69803127233773e-31	1.53905480312601e-29	59.8307678111127	1.90627049940637	0.00779455842294592	2.79084188279983	0.0140358074996946	0.0691036355203139	-7.02685015785344
HAVANA	transcript	ENSG00000185009.12	protein_coding	AP3M1	2	ENST00000372745.1	protein_coding	AP3M1-002	1.33220367265958	0.510172390275611	11.6795682746094	5.07078618301067e-28	1.46119274786306e-26	52.6667620369491	1.89760704126411	0.00376901580520182	1.74794207966188	0.101559356987683	0.286450291013791	-8.87782536795174
HAVANA	transcript	ENSG00000185009.12	protein_coding	AP3M1	2	ENST00000480373.1	processed_transcript	AP3M1-003	0.614462199805158	0.0259985774007146	0.741302590536136	0.458859613853125	0.571260400578503	-7.27193685613642	0.606195869148265	0.00465527183994203	1.4508225158323	0.168069616789355	0.390717752670059	-9.30926320196702
HAVANA	transcript	ENSG00000185009.12	protein_coding	AP3M1	2	ENST00000487653.1	processed_transcript	AP3M1-004	0.38029914616988	0.0299622723623784	1.14414313383225	0.253114239434666	0.349908196920907	-6.89315581951039	0.312635643178574	0.00108870360498478	0.658703303622922	0.520386192450966	0.783469604594299	-10.1312763237707
ENSEMBL	transcript	ENSG00000156110.13	protein_coding	ADK	3	ENST00000539909.5	protein_coding	ADK-201	0.250774385808837	-0.0237035328144604	-1.1131341149541	0.26618814905882	0.36522897851362	-6.92803874231897	0.562223651707959	0.00369990247108763	1.04949858945656	0.311088244112978	0.566984157515914	-9.79237938339261
HAVANA	transcript	ENSG00000156110.13	protein_coding	ADK	2	ENST00000286621.6	protein_coding	ADK-001	1.67901665336798	0.329648024028766	7.23682759284324	1.75004727563768e-12	9.72766798901286e-12	17.3297179456223	2.50592586398917	-0.000134617416387599	-0.0344523041003034	0.972985197655655	1	-10.3591181997802
HAVANA	transcript	ENSG00000156110.13	protein_coding	ADK	2	ENST00000478611.2	processed_transcript	ADK-004	0.334823145866706	0.0121818257928625	0.483118385089191	0.629224126560134	0.729585924429922	-7.42976023887192	0.26514511925891	0.00166709088516506	0.60536060784417	0.554275449376496	0.814742631655202	-10.1663444826762
ENSEMBL	transcript	ENSG00000156110.13	protein_coding	ADK	3	ENST00000541550.5	protein_coding	ADK-202	0.177026623808748	0.0135904645768642	0.633076202595087	0.526974651852973	0.637021142137033	-7.34618358941648	0.286959610272455	0.000567986259084481	0.289733536559792	0.776112621264442	0.986058564285654	-10.3150212212834
HAVANA	transcript	ENSG00000156110.13	protein_coding	ADK	2	ENST00000372734.3	protein_coding	ADK-003	1.3550752731499	0.315059445472567	7.59505638431899	1.53447792446573e-13	9.50822580676929e-13	19.7193931175377	2.38598451004174	0.0105516167410023	3.10159172789177	0.00752254179492474	0.0433766714154879	-6.41454604536141
HAVANA	transcript	ENSG00000156110.13	protein_coding	ADK	2	ENST00000467840.1	processed_transcript	ADK-002	0.697522849185857	0.0948252699220992	2.55131772708455	0.0110296243685184	0.020851898366822	-4.31525199957315	1.25644357290247	0.0123111609176397	5.38073421604154	8.51947403866086e-05	0.00166982417783991	-1.84771946495895
HAVANA	transcript	ENSG00000236900.1	processed_pseudogene	TIMM9P1	1	ENST00000436122.1	processed_pseudogene	TIMM9P1-001	0.000725725154710749	0.000706971836607365	0.52176030977076	0.602069336008483	0.705717610078681	-7.41036904604344	1.2776940121272	0.00471691275867345	0.895531479186681	0.385095549637729	0.648899445690749	-9.9425847450943
HAVANA	transcript	ENSG00000214629.3	processed_pseudogene	RPSAP6	1	ENST00000417882.1	processed_pseudogene	RPSAP6-001	0.453062771624579	0.0939811939654166	3.8248615554587	0.000147470233327384	0.000359954245136803	-0.342553682421855	0.7343680863942	0.00510143296469583	2.09536203934481	0.0540953136388384	0.183702757369469	-8.30953347650455
HAVANA	transcript	ENSG00000213731.2	processed_pseudogene	RAB5CP1	1	ENST00000395972.2	processed_pseudogene	RAB5CP1-001	0.00121166737135709	0.00353363426141131	2.82145884683604	0.00497166216630819	0.00993499707705053	-3.60049545738218	0.885473034459964	-0.000139688317589672	-0.0431183218166728	0.96619403160946	1	-10.3587589998651
HAVANA	transcript	ENSG00000232342.7	antisense	RP11-46O21.2	2	ENST00000448214.7	antisense	RP11-46O21.2-001	1.0083212174292	0.238998885524773	5.97237828609271	4.45343412331227e-09	1.75241620222995e-08	9.66398133008129	0.400728317056471	0.00565318999494351	2.98880014724274	0.00944114517949267	0.0514252350479476	-6.63863821277371
HAVANA	transcript	ENSG00000232342.7	antisense	RP11-46O21.2	2	ENST00000595410.5	antisense	RP11-46O21.2-002	0.234025649201798	0.0425621503835477	1.99958391433705	0.0460882796791768	0.0775167344522675	-5.55664230938199	0.0799882714548307	-0.000207698033704916	-0.204207261661159	0.841023560265572	1	-10.3374996709392
HAVANA	transcript	ENSG00000232342.7	antisense	RP11-46O21.2	2	ENST00000609392.1	antisense	RP11-46O21.2-003	0.00217594686770445	-0.00291682894607353	-1.1022351462332	0.270892166363596	0.3705908822707	-6.94007281280264	0	0	0	1	1	-10.3597524836655
HAVANA	transcript	ENSG00000226253.1	processed_pseudogene	MRPL35P3	1	ENST00000421557.1	processed_pseudogene	MRPL35P3-001	0.674823442610978	0.181329803349192	4.10540803576291	4.7167514578541e-05	0.000121655054079192	0.734867945757	1.22185678250055	0.00551064168649607	2.53048824432209	0.0234917205665396	0.101041726862485	-7.524492210586
ENSEMBL	transcript	ENSG00000206756.1	misc_RNA	Y_RNA	3	ENST00000384029.1	misc_RNA	Y_RNA.418-201	2.04181903376683	0.148520812985049	1.3596170374182	0.174566771716604	0.254596091042144	-6.62445963438829	2.67893520992028	0.0347796702326605	2.00493299646602	0.0639651471406238	0.207270187926864	-8.46321889905436
HAVANA	transcript	ENSG00000271710.1	processed_pseudogene	NDUFA8P1	1	ENST00000605525.1	processed_pseudogene	NDUFA8P1-001	0.00218224492639654	0.000461447339049711	0.199051838443796	0.842303483491969	0.901891287421986	-7.52655385557623	0.791464997770263	0.0148282463162778	4.20286531136177	0.000819791109555416	0.00838565538319344	-4.18190320482514
HAVANA	transcript	ENSG00000214626.2	processed_pseudogene	POLR3DP1	1	ENST00000398689.2	processed_pseudogene	POLR3DP1-001	0.310456562515038	0.104993802352569	5.08408796126595	5.23855632172028e-07	1.6654283557366e-06	5.04314273205472	0.641965857582483	0.0100638928096945	5.05293116729826	0.00015735720865107	0.00255462275644618	-2.48392233373155
HAVANA	transcript	ENSG00000213525.3	processed_pseudogene	RP11-383B24.3	1	ENST00000454758.1	processed_pseudogene	RP11-383B24.3-001	0.00285157973992179	0.00294596971310485	1.23738656552913	0.216527063809118	0.306505994483974	-6.78252229029971	0.10574620076734	0.00126023538516007	0.752036468648157	0.464035303419034	0.730530758090595	-10.0632513380171
HAVANA	transcript	ENSG00000272748.1	lincRNA	RP11-222G7.2	2	ENST00000608199.1	lincRNA	RP11-222G7.2-001	0.0212898460076923	-0.00174039106636849	-0.332409686441617	0.739719878655983	0.82259121826131	-7.49114776065427	0.0128027871789003	-0.000432075249511924	-1.02814501992291	0.320690022819601	0.578122595145612	-9.81444909950716
HAVANA	transcript	ENSG00000156650.12	protein_coding	KAT6B	2	ENST00000372725.5	protein_coding	KAT6B-002	0.136388176563398	0.135577826053564	7.58165976811173	1.68342868310008e-13	1.03849939908556e-12	19.6283718854109	0.462340336729472	0.0031926682295437	0.537846557668672	0.598823216346628	0.855390821366649	-10.2066807958534
HAVANA	transcript	ENSG00000156650.12	protein_coding	KAT6B	2	ENST00000372724.5	protein_coding	KAT6B-001	0.875124524552418	0.314093425893278	8.92288989564748	8.71778010205799e-18	8.3345660567872e-17	29.3471739793233	1.0607688220764	0.00727781226647768	1.3040658654728	0.21248780037413	0.456172308035818	-9.50031704444087
HAVANA	transcript	ENSG00000156650.12	protein_coding	KAT6B	2	ENST00000287239.8	protein_coding	KAT6B-003	0.790516061180319	0.442968725932392	11.5898018669123	1.15945605708976e-27	3.21061783116152e-26	51.8468859011419	1.37844077749914	0.00966078473797158	4.16195428320568	0.000889199621711124	0.00889779406498343	-4.26489243211414
HAVANA	transcript	ENSG00000156650.12	protein_coding	KAT6B	2	ENST00000372714.5	protein_coding	KAT6B-006	1.03100054749293	0.393415803225046	8.19031183672484	2.2112568621778e-15	1.6442793322592e-14	23.8898998897767	2.09230742852618	0.0121263293267696	4.20678905284074	0.00081343190013487	0.00833690767610126	-4.1739477954606
HAVANA	transcript	ENSG00000156650.12	protein_coding	KAT6B	2	ENST00000604130.1	processed_transcript	KAT6B-007	1.06734293763171	0.0383927558118326	0.531484992610239	0.595319858102588	0.699531280497901	-7.40525439914888	1.60080958509531	-0.00581706754370027	-0.931929801459207	0.366596667119708	0.628774260854459	-9.90897022453103
HAVANA	transcript	ENSG00000156650.12	protein_coding	KAT6B	2	ENST00000372711.1	protein_coding	KAT6B-004	0.470154433368021	0.353320392249342	10.9607813670643	3.43866907000197e-25	7.27031831636043e-24	46.2062491044015	1.02954850020597	0.0130463325408144	3.74495730920815	0.00204990484578496	0.0164796545997159	-5.11348122292125
HAVANA	transcript	ENSG00000156650.12	protein_coding	KAT6B	2	ENST00000490365.1	processed_transcript	KAT6B-005	0.438989821468172	0.222946322727831	11.460714088539	3.78473382288623e-27	9.9075898547458e-26	50.6742516649589	0.618615603109567	0.00819468660591615	6.95485074467341	5.48122729759568e-06	0.000276507788362892	1.01940060714542
HAVANA	transcript	ENSG00000234149.1	antisense	RP11-77G23.2	2	ENST00000413431.1	antisense	RP11-77G23.2-001	0.006363574112367	0.0056122996375046	0.868425747472366	0.385579855066945	0.496594211859383	-7.16982866589304	0.822612487533613	-0.00182177582784976	-0.217368555608354	0.830943237196046	1	-10.3345436183457
HAVANA	transcript	ENSG00000227186.1	antisense	RP11-77G23.5	2	ENST00000436608.1	antisense	RP11-77G23.5-001	1.2177581586408	0.362755946221559	7.2525334950298	1.57590116793248e-12	8.80026362754984e-12	17.4325431189668	0.545653574446368	0.00293792997770383	0.970526985887587	0.347659812503569	0.60781600271074	-9.87203037819364
HAVANA	transcript	ENSG00000188716.5	protein_coding	DUPD1	2	ENST00000338487.5	protein_coding	DUPD1-001	0.00286970126800317	-0.000988008594930143	-0.70695769809862	0.479923619058933	0.591998919181273	-7.29676265608948	0.019704983596339	0.000311679331960831	0.706310677215558	0.491163774213761	0.756325343933636	-10.0976283374289
HAVANA	transcript	ENSG00000237882.1	processed_pseudogene	PPIAP13	1	ENST00000434706.1	processed_pseudogene	PPIAP13-001	0.000993514517531145	-0.000313929780946025	-0.249787512884651	0.802854739059521	0.872179247642618	-7.51517724149248	0.00441807226063622	-0.000235630520567265	-1.16765579767206	0.261745535547056	0.510872567060387	-9.6633225101093
HAVANA	transcript	ENSG00000079393.20	protein_coding	DUSP13	2	ENST00000472493.6	protein_coding	DUSP13-004	0.00325553027154016	-0.00335207617546912	-1.94183925377914	0.0527204568502321	0.0876071252970985	-5.66947436097435	0.00684677573591812	-0.0003651613725823	-1.19909782752408	0.249675647904988	0.498640540501224	-9.62705057297277
ENSEMBL	transcript	ENSG00000079393.20	protein_coding	DUSP13	3	ENST00000491677.6	protein_coding	DUSP13-201	0.000227888615728433	0.000469337169738836	1.17183909626642	0.241822306347183	0.336676897771896	-6.86119388255579	0	0	0	1	1	-10.3597524836655
HAVANA	transcript	ENSG00000079393.20	protein_coding	DUSP13	2	ENST00000372702.7	protein_coding	DUSP13-012	0.000853818885910459	0.000586901773311537	0.921743028036033	0.357109211249309	0.466542648954129	-7.12221691062437	0	0	0	1	1	-10.3597524836655
HAVANA	transcript	ENSG00000079393.20	protein_coding	DUSP13	1	ENST00000464872.5	protein_coding	DUSP13-007	0.00770952281714549	0.000669211683380507	0.171629139049513	0.863798856161401	0.917755624762064	-7.53163233354997	0.0139105556399929	0.000262098571058339	0.660852928626011	0.519045615563532	0.782239939161519	-10.1298045592715
HAVANA	transcript	ENSG00000079393.20	protein_coding	DUSP13	2	ENST00000605915.5	protein_coding	DUSP13-002	0.000536388683868295	0.000312677195370159	0.489182818438902	0.62492777686789	0.725822841170776	-7.4268155623855	0	0	0	1	1	-10.3597524836655
HAVANA	transcript	ENSG00000079393.20	protein_coding	DUSP13	2	ENST00000478873.6	protein_coding	DUSP13-009	0.000551576674025764	-3.66320247712073e-05	-0.0610396246264258	0.95135215469169	0.981099077935586	-7.54448788785127	0	0	0	1	1	-10.3597524836655
HAVANA	transcript	ENSG00000079393.20	protein_coding	DUSP13	2	ENST00000308475.10	nonsense_mediated_decay	DUSP13-001	0.000618832828979136	0.00153323861395163	1.57548950407743	0.115778892358836	0.177588266055416	-6.30926128477502	0	0	0	1	1	-10.3597524836655
HAVANA	transcript	ENSG00000079393.20	protein_coding	DUSP13	2	ENST00000479884.6	nonsense_mediated_decay	DUSP13-010	0.000309976529302939	0.000395482903757366	0.815985266594137	0.414898907764614	0.527008804678081	-7.2138990911697	0	0	0	1	1	-10.3597524836655
ENSEMBL	transcript	ENSG00000079393.20	protein_coding	DUSP13	3	ENST00000607131.5	protein_coding	DUSP13-202	0.00149397740975042	-0.00178612018023999	-1.58689197479444	0.113172188893224	0.174046585364726	-6.29133524449808	0.00557707543720845	-0.000127476009993336	-0.48986992846874	0.631537850644071	0.871747832968758	-10.2325588573532
HAVANA	transcript	ENSG00000079393.20	protein_coding	DUSP13	2	ENST00000394707.7	nonsense_mediated_decay	DUSP13-006	0.000597025754911811	0.000105494351594382	0.192487384188828	0.847438963704632	0.905800742745636	-7.52783794020922	0	0	0	1	1	-10.3597524836655
HAVANA	transcript	ENSG00000079393.20	protein_coding	DUSP13	2	ENST00000494588.2	nonsense_mediated_decay	DUSP13-005	0.00132003168876234	-0.000139529001869218	-0.159068214137039	0.873679656896583	0.92508144241658	-7.53370763731016	0.00533751575304338	-0.000122000360069563	-0.488675478975533	0.632363007643949	0.872133948992303	-10.2331733523762
HAVANA	transcript	ENSG00000079393.20	protein_coding	DUSP13	2	ENST00000372700.7	protein_coding	DUSP13-011	0.0024794691999883	0.00138671767731369	0.915989990221069	0.360115741042346	0.469759736375484	-7.12749036022744	0.00666521022683575	0.000224323800552543	0.954551956835514	0.355412765725181	0.616422738825826	-9.8874798751738
HAVANA	transcript	ENSG00000079393.20	protein_coding	DUSP13	2	ENST00000607487.5	protein_coding	DUSP13-013	0.00150557532687848	2.16863936092458e-05	0.018385876822969	0.985338387279134	1	-7.54618054373299	0	0	0	1	1	-10.3597524836655
HAVANA	transcript	ENSG00000079393.20	protein_coding	DUSP13	2	ENST00000607009.1	processed_transcript	DUSP13-003	0.00588838599074818	0.00360035156992008	1.32083074496531	0.18716478063055	0.27040587184761	-6.6762167154841	0	0	0	1	1	-10.3597524836655
HAVANA	transcript	ENSG00000079393.20	protein_coding	DUSP13	2	ENST00000473072.2	protein_coding	DUSP13-008	0.00182166026739419	0.000584258497678422	0.437357122382046	0.662042085577394	0.757771283440655	-7.45079694657961	0	0	0	1	1	-10.3597524836655
HAVANA	transcript	ENSG00000156671.12	protein_coding	SAMD8	2	ENST00000447533.5	protein_coding	SAMD8-003	0.00152128333779573	-0.00358378751897452	-0.815068349180938	0.415423035822724	0.527480141887208	-7.21464531687326	0.19657678672342	-0.000375127825195101	-0.172350672373822	0.865538938246623	1	-10.3438945213497
HAVANA	transcript	ENSG00000156671.12	protein_coding	SAMD8	2	ENST00000372690.7	protein_coding	SAMD8-002	0.263697731432264	0.0517524551413775	1.12813309071662	0.25980723286281	0.35772370973722	-6.91128503008089	0.539999120095477	-0.00342143404867219	-0.817205013437232	0.427005319889494	0.693286753576378	-10.0108253994042
ENSEMBL	transcript	ENSG00000156671.12	protein_coding	SAMD8	3	ENST00000542569.5	protein_coding	SAMD8-201	2.75743472820048	0.639895610970783	10.8200855854031	1.19732922761583e-24	2.3800947056709e-23	44.9705865915579	3.80882849950389	0.00659718172603649	2.07896265452048	0.055774213034604	0.187882410057474	-8.33767970939371
HAVANA	transcript	ENSG00000156671.12	protein_coding	SAMD8	2	ENST00000372687.4	protein_coding	SAMD8-001	0.639833842981384	0.300093137307192	9.32221661933177	3.70834528917974e-19	4.09339139085126e-18	32.4643190386955	1.12816375547185	0.00715765352859317	2.97291918273048	0.00974741906486491	0.0526699539600576	-6.6700368878565
HAVANA	transcript	ENSG00000232437.1	processed_pseudogene	RP11-487I5.4	1	ENST00000413485.1	processed_pseudogene	RP11-487I5.4-001	0.675484990306007	0.0750685892850717	1.82594911666593	0.0684569135517852	0.11100943915711	-5.88608961423672	0.571988519571813	-0.000988990425328547	-0.367955857447088	0.71820990542684	0.940676460469113	-10.2877344613771
HAVANA	transcript	ENSG00000165637.13	protein_coding	VDAC2	2	ENST00000298468.9	protein_coding	VDAC2-003	0.394210618557271	0.188367432232735	1.69299060531956	0.0910830259129196	0.143509315700553	-6.11840454868794	0.550734888305779	0.0363974807105664	3.46218336611707	0.00362890434504461	0.0252097008781651	-5.68849769157988
ENSEMBL	transcript	ENSG00000165637.13	protein_coding	VDAC2	3	ENST00000543351.5	protein_coding	VDAC2-201	3.03012730162244	0.76551439328994	5.69655878773881	2.09405741055577e-08	7.68796863183108e-08	8.15917005363472	3.41555413194943	-0.0373280451365219	-2.32336340404845	0.0351192599428835	0.134707148276027	-7.90668458243412
HAVANA	transcript	ENSG00000165637.13	protein_coding	VDAC2	2	ENST00000344036.8	protein_coding	VDAC2-005	0.198191228583903	-0.0409683582875647	-1.16760559745921	0.243524939915817	0.338694516090819	-6.86612868720465	0.211325636811554	0.000109808209019835	0.0391904356416823	0.969271835002019	1	-10.3589317502739
HAVANA	transcript	ENSG00000165637.13	protein_coding	VDAC2	2	ENST00000332211.10	protein_coding	VDAC2-001	2.49461183861292	-0.119266076555448	-1.08103172571062	0.280206525406577	0.381353533178636	-6.96314689908555	4.24391837447495	-0.0027364147729625	-0.963125731821741	0.351236875314057	0.611851989049914	-9.87921620829733
HAVANA	transcript	ENSG00000165637.13	protein_coding	VDAC2	2	ENST00000472137.5	processed_transcript	VDAC2-006	0.0259217386175162	-0.000348582774947879	-0.0228968336013443	0.981741742835453	1	-7.54608749943103	0.156166308370646	0.00330089493305026	1.32167472789918	0.206704504759	0.448030274966468	-9.47822824906121
HAVANA	transcript	ENSG00000165637.13	protein_coding	VDAC2	2	ENST00000470745.5	retained_intron	VDAC2-012	0.719201712264729	0.150109980145377	4.34446272291197	1.69305519517503e-05	4.5867461477857e-05	1.70905770228439	0.487900495394302	0.00602223883632884	2.47006365729962	0.0264369793023922	0.109765542361416	-7.63739529209673
HAVANA	transcript	ENSG00000165637.13	protein_coding	VDAC2	2	ENST00000475142.5	retained_intron	VDAC2-011	0.164910127399746	0.0470274788494553	1.76744075889974	0.0777671550035747	0.124578384461506	-5.99045569657483	0.0982365280386488	-0.00261570841741657	-1.36840989534211	0.191967022815919	0.427246357752073	-9.41848213085229
HAVANA	transcript	ENSG00000165637.13	protein_coding	VDAC2	2	ENST00000481876.5	retained_intron	VDAC2-007	0.236392493094949	0.0348023448679519	1.26198391460239	0.207545636954649	0.295523576821248	-6.75190210782999	0.642514191903101	0.013564239341663	2.7879552846935	0.0141168290509822	0.0693808117570328	-7.03245517985558
HAVANA	transcript	ENSG00000165637.13	protein_coding	VDAC2	2	ENST00000313132.8	protein_coding	VDAC2-002	0.195983269694054	0.18619139120179	5.33138256647562	1.48101088392011e-07	4.97838420232552e-07	6.26333293953945	0.597952065858863	-0.00048833593128976	-0.111644700394359	0.912632428640676	1	-10.3530943129981
HAVANA	transcript	ENSG00000165637.13	protein_coding	VDAC2	2	ENST00000498394.5	processed_transcript	VDAC2-008	0.0113267444667291	-0.00781462202254257	-0.71090117441554	0.47747848402922	0.589612195486091	-7.29397187349915	0.41835384644387	0.00233735672780391	0.554684862197302	0.587545659900261	0.845181493134694	-10.197047646571
HAVANA	transcript	ENSG00000165637.13	protein_coding	VDAC2	2	ENST00000468285.1	processed_transcript	VDAC2-009	0.560356658454964	0.0733249653406549	2.21944342704814	0.0269065965408389	0.0474574449039651	-5.09731304596072	0.462047077070015	-0.00365325106125849	-0.974650876478646	0.345677864976753	0.605633810261265	-9.86800556083469
HAVANA	transcript	ENSG00000165637.13	protein_coding	VDAC2	2	ENST00000447677.5	protein_coding	VDAC2-010	0.478604665737573	0.180107605395173	2.77504946021921	0.00572696686659378	0.011337807179037	-3.72825041487747	1.96051476731301	0.011882723434591	1.36403952165293	0.193308027385273	0.429205012832482	-9.42413747942647
HAVANA	transcript	ENSG00000165637.13	protein_coding	VDAC2	2	ENST00000413289.1	protein_coding	VDAC2-013	0.532547911879918	0.169020716156206	4.49498365324243	8.66278355351679e-06	2.42214170417577e-05	2.34865262688912	0.402058111001055	0.00749496963090828	2.20389159124675	0.0441100001558093	0.158769154616477	-8.12035969252819
HAVANA	transcript	ENSG00000165637.13	protein_coding	VDAC2	2	ENST00000460044.1	retained_intron	VDAC2-004	0.702988198809085	0.08387409214501	2.26608444914026	0.0238748219844134	0.042537048487363	-4.99383329760259	1.29149756858937	0.00230121360165062	0.632278739124201	0.537025492238425	0.798409221696625	-10.14899830627
HAVANA	transcript	ENSG00000165644.10	protein_coding	COMTD1	2	ENST00000372538.7	protein_coding	COMTD1-001	0.234066088464068	0.00876204921152488	0.37008087828498	0.711479658286736	0.7997667628855	-7.47792887331501	0.478550198048123	0.000274142560095659	0.0866535779139357	0.932129455420146	1	-10.3557408090635
HAVANA	transcript	ENSG00000165644.10	protein_coding	COMTD1	2	ENST00000460899.5	processed_transcript	COMTD1-005	0.0787312984606472	0.00470302890310781	0.342569699138769	0.732066825453146	0.816335961957114	-7.48772214700617	0.237881016045005	0.00250381881399535	1.20844876343503	0.246170165372548	0.495641295412549	-9.61611057466335
HAVANA	transcript	ENSG00000165644.10	protein_coding	COMTD1	2	ENST00000494596.5	processed_transcript	COMTD1-003	0.171835812704916	-0.035744742992724	-1.38625482307683	0.166289801984307	0.244053883733494	-6.58805259659662	0.300252112860967	-0.00111036391619168	-0.236543144565758	0.816312666823915	1	-10.329908902826
HAVANA	transcript	ENSG00000165644.10	protein_coding	COMTD1	2	ENST00000470947.5	processed_transcript	COMTD1-006	0.0147729038434077	0.0177927903157488	2.33250088379982	0.0200721214517534	0.0362838288172297	-4.84284241659511	0.0641622354512568	0.00255775263040905	1.21014905757522	0.245536874750328	0.495256620969394	-9.61411387141607
HAVANA	transcript	ENSG00000165644.10	protein_coding	COMTD1	2	ENST00000469299.1	protein_coding	COMTD1-004	0	0	0	1	1	-7.54634944069386	0	0	0	1	1	-10.3597524836655
HAVANA	transcript	ENSG00000165644.10	protein_coding	COMTD1	2	ENST00000490521.1	processed_transcript	COMTD1-007	0.0516530117211419	0.0173239028854733	1.49640453154413	0.135182108023267	0.203752832722376	-6.43006848485102	0.221634204966102	0.00161223704821883	0.601239624386485	0.556942572073541	0.817310599707954	-10.1689367905041
HAVANA	transcript	ENSG00000165644.10	protein_coding	COMTD1	2	ENST00000491270.1	processed_transcript	COMTD1-002	0.049411478575383	0.0121931046986183	1.24308968391812	0.214420057738391	0.30395271370748	-6.77547605833624	0.15034717905617	0.0046631651587921	2.33840636459427	0.0341180263778223	0.131981413178023	-7.87940647454854
HAVANA	transcript	ENSG00000227271.1	processed_pseudogene	RPL39P25	1	ENST00000449384.1	processed_pseudogene	RPL39P25-001	0.0302209894822564	-0.0325265035752245	-2.11218870076821	0.0351678240622337	0.0606203669983948	-5.32726320192022	0.132170565189678	0.00483992281479215	1.18255289172346	0.255972296533347	0.504744890447878	-9.64623606055388
HAVANA	transcript	ENSG00000226051.6	lincRNA	ZNF503-AS1	2	ENST00000524517.5	lincRNA	ZNF503-AS1-003	0.00631215309927771	-0.00314770367928208	-1.20907376120512	0.227208556754369	0.319347990295681	-6.81702608991287	0.0606624628077373	0.00169370003317972	2.20065565408354	0.0443811124767602	0.159455251381091	-8.12607056488413
HAVANA	transcript	ENSG00000226051.6	lincRNA	ZNF503-AS1	2	ENST00000530606.1	lincRNA	ZNF503-AS1-002	0.0423083009570007	0.00271309635012408	0.34420880005584	0.730834645937199	0.815340982781617	-7.48715984127242	0.092626282176542	0.00201740835046613	1.33150598201864	0.203530960162981	0.443713124015001	-9.46579457309178
HAVANA	transcript	ENSG00000226051.6	lincRNA	ZNF503-AS1	2	ENST00000531808.5	lincRNA	ZNF503-AS1-007	0.0329341305782797	-0.00217622995171757	-0.317680582047834	0.750860477458218	0.83167013702171	-7.49593087554858	0.0778955367171006	0.00205862896803893	1.3520513949144	0.197025528580257	0.434497516539231	-9.43957843158311
HAVANA	transcript	ENSG00000226051.6	lincRNA	ZNF503-AS1	2	ENST00000528121.5	lincRNA	ZNF503-AS1-005	0.0128340305537571	-0.00117778326753171	-0.289401356708414	0.772394769762574	0.848878441653028	-7.50450692598124	0.0320413038746125	0.00219711797997343	2.06736467475477	0.0569903678449144	0.190686848257233	-8.35751296536229
HAVANA	transcript	ENSG00000226051.6	lincRNA	ZNF503-AS1	2	ENST00000416398.1	lincRNA	ZNF503-AS1-001	0.0123836281523035	-0.000226887087381041	-0.085808989650029	0.931652767821175	0.967232556102446	-7.54267056049065	0.177661598297086	0.00362636921951128	4.76452336188386	0.000273009056115056	0.00377857767668071	-3.05314162655605
HAVANA	transcript	ENSG00000226051.6	lincRNA	ZNF503-AS1	2	ENST00000526759.5	lincRNA	ZNF503-AS1-004	0.00657326144435043	0.0140991262634099	3.00135964740531	0.00282271746087129	0.0058412760737694	-3.08590875038475	0	0	0	1	1	-10.3597524836655
HAVANA	transcript	ENSG00000226051.6	lincRNA	ZNF503-AS1	2	ENST00000533822.1	lincRNA	ZNF503-AS1-006	0.0507537182174767	0.0237690911510964	2.55673873045311	0.0108614675870389	0.0205581300572608	-4.30159616904852	0.0427516934660685	0.000496850518284252	0.716516989065724	0.485027847674945	0.751074044710292	-10.090129071201
HAVANA	transcript	ENSG00000233313.2	processed_pseudogene	HMGA1P5	2	ENST00000412453.2	processed_pseudogene	HMGA1P5-001	0.0304422202085244	-0.0217081090189852	-1.9231799031689	0.0550276450489735	0.0910996539419014	-5.70523834435564	0.122872182559605	-0.000391144400975962	-0.149812991398437	0.882971385297861	1	-10.347767741547
HAVANA	transcript	ENSG00000270087.5	lincRNA	RP11-399K21.11	2	ENST00000418818.6	lincRNA	RP11-399K21.11-002	0.289184953997832	-0.153998395625333	-5.00103754916981	7.91732528351757e-07	2.47075086031681e-06	4.64505858693412	0.122826070939245	0.000644702083969341	0.327213278994821	0.74817203982847	0.964613117266394	-10.3027450025349
HAVANA	transcript	ENSG00000270087.5	lincRNA	RP11-399K21.11	2	ENST00000445450.1	lincRNA	RP11-399K21.11-001	0.766304867838724	0.203012024341097	3.67244801616427	0.000266250548490859	0.000629868072215031	-0.897756852957232	0.0617992757059907	7.69266385387496e-05	0.0301454136970866	0.976361152985781	1	-10.3592668667713
HAVANA	transcript	ENSG00000223428.1	transcribed_processed_pseudogene	RP11-399K21.5	1	ENST00000447646.1	transcribed_processed_pseudogene	RP11-399K21.5-001	0.0487286276954529	-0.0263182980344528	-1.86698938971038	0.0624907574692441	0.102234136031776	-5.81088193117791	0.166303849072236	0.00135066384664103	0.433623520525512	0.67092921252337	0.902205560231006	-10.2599144193203
HAVANA	transcript	ENSG00000236797.1	transcribed_processed_pseudogene	SPA17P1	1	ENST00000416656.1	transcribed_processed_pseudogene	SPA17P1-001	0.199134263490728	-0.181362048023229	-6.54335224752738	1.49746800952792e-10	6.8367875437095e-10	12.9728467459618	0.488206094362936	0.0168161048234516	4.91928602865218	0.000202874583022484	0.00306212992551574	-2.74666215810595
HAVANA	transcript	ENSG00000165655.16	protein_coding	ZNF503	2	ENST00000372524.4	protein_coding	ZNF503-001	0.333492103423392	0.152484820764748	6.62229814376983	9.18675697148619e-11	4.28938050476518e-10	13.4504471368469	0.945815699401906	0.016767070679367	9.02739491924796	2.42904204424286e-07	4.72431842660375e-05	4.30480880964971
HAVANA	transcript	ENSG00000237149.5	antisense	ZNF503-AS2	2	ENST00000466942.2	antisense	ZNF503-AS2-004	0.0891014564498499	0.0204131018457149	2.52012991058986	0.0120428853733426	0.0226246659108344	-4.3932673279497	0.247630955241635	0.00110442668327203	0.838242022173659	0.415468611022235	0.68103458846097	-9.99305260486482
HAVANA	transcript	ENSG00000237149.5	antisense	ZNF503-AS2	2	ENST00000486015.1	antisense	ZNF503-AS2-005	0.0178744119537839	0.0162327562707699	3.04544209602506	0.00244654383571938	0.00510835648385463	-2.95513559956222	0.00652816160985963	-0.000348168619192514	-1.19677009369659	0.250554237952418	0.499445674049653	-9.62976304589007
HAVANA	transcript	ENSG00000237149.5	antisense	ZNF503-AS2	2	ENST00000425916.4	antisense	ZNF503-AS2-002	0.076287038310622	0.0473384816960984	6.24509004992652	9.08987776060614e-10	3.84057257552309e-09	11.2122149742786	0.231890349225792	0.00410068094960829	2.34425225357073	0.0337362503110784	0.13092859053674	-7.86878429379768
HAVANA	transcript	ENSG00000237149.5	antisense	ZNF503-AS2	2	ENST00000491557.2	antisense	ZNF503-AS2-001	0.0240197638487951	0.0160199458342645	3.01496632469474	0.00270130536071019	0.0056045459089643	-3.04573985044979	0.00444629203102019	3.38765107125348e-05	0.159716238855369	0.875303127494119	1	-10.3461323254248
HAVANA	transcript	ENSG00000237149.5	antisense	ZNF503-AS2	2	ENST00000484411.1	antisense	ZNF503-AS2-003	0.0198886881232145	0.00204909236433369	0.314580832234402	0.753211764139325	0.83358354755547	-7.49690989016167	0.0377228563773245	-0.000560734878089679	-0.655495020002695	0.5223906496196	0.785226877070627	-10.1334645071105
HAVANA	transcript	ENSG00000237149.5	antisense	ZNF503-AS2	2	ENST00000527641.1	antisense	ZNF503-AS2-006	0.0755564196268986	0.0396392468767393	3.18935598079705	0.00151576956579272	0.00325614301611031	-2.51543948934285	0.0960131849555503	0.0041996253574851	1.94000189828444	0.072037437592288	0.225753237173618	-8.57119350872216
HAVANA	transcript	ENSG00000273248.1	lincRNA	RP11-399K21.13	2	ENST00000609182.1	lincRNA	RP11-399K21.13-001	0.0817685256082262	-0.00122957589055986	-0.0793998829976016	0.936746475334567	0.970771257230282	-7.54319958790434	0.204016385328622	-3.2773684947208e-05	-0.0158513238135947	0.987568559981227	1	-10.3596182095842
HAVANA	transcript	ENSG00000272692.1	lincRNA	RP11-399K21.14	2	ENST00000609200.1	lincRNA	RP11-399K21.14-001	0.0756180385975488	0.065106978776206	8.42612967748518	3.86290808573695e-16	3.10928882829746e-15	25.6085574697305	0.151182472340712	0.00277984762305202	4.90740063273177	0.000207532730744462	0.00311295926710298	-2.77011655829856
HAVANA	transcript	ENSG00000236842.1	antisense	RP11-399K21.10	2	ENST00000427610.1	antisense	RP11-399K21.10-001	0.0764493139276972	-0.0286040727952695	-1.72306128002417	0.0854985608199312	0.13565055318019	-6.0673804255629	0.0686123794700747	-5.09764850435977e-05	-0.0335799126553483	0.973668980475037	1	-10.3591499141661
HAVANA	transcript	ENSG00000148655.14	protein_coding	C10orf11	2	ENST00000611255.4	protein_coding	C10orf11-006	0.227318021707051	0.0603366734121588	3.18345761322739	0.00154635567745927	0.00331832748788788	-2.5338438913728	0.300740601958038	-0.000918673317344909	-0.491616261955839	0.630332351372909	0.871204707855315	-10.2316578287068
HAVANA	transcript	ENSG00000148655.14	protein_coding	C10orf11	2	ENST00000593817.1	processed_transcript	C10orf11-010	0.926051555486753	0.323179463141838	4.88508151889585	1.39594586943709e-06	4.24471091762612e-06	4.09917795055996	0.679472551052199	0.00243497348869687	0.447034113116958	0.661440250836139	0.894674104413937	-10.2536862126051
HAVANA	transcript	ENSG00000148655.14	protein_coding	C10orf11	2	ENST00000593699.5	processed_transcript	C10orf11-011	0.25098859452233	0.0971544665102997	5.20699033348156	2.81354161413817e-07	9.19795113164148e-07	5.64307020463117	0.227931087439622	-0.000518158071151983	-0.294509830410379	0.772533152156767	0.98330326072243	-10.3135386794773
HAVANA	transcript	ENSG00000148655.14	protein_coding	C10orf11	2	ENST00000372499.5	protein_coding	C10orf11-001	0.293810775759868	0.109783340048406	4.871336026357	1.4919101839209e-06	4.5232104690248e-06	4.03523931094835	0.371701059864846	0.00233648944785398	0.999710051513155	0.333805768134893	0.592597410625721	-9.84322748617791
ENSEMBL	transcript	ENSG00000148655.14	protein_coding	C10orf11	3	ENST00000611306.1	protein_coding	C10orf11-201	0.349853657703216	0.202251572683909	5.17320161045024	3.34200800575487e-07	1.08440265714317e-06	5.47685337660577	0.692535563507594	0.00566277080610315	1.27118083406485	0.223633372624726	0.471348238205969	-9.5409388294625
HAVANA	transcript	ENSG00000148655.14	protein_coding	C10orf11	1	ENST00000496424.2	protein_coding	C10orf11-012	0.172158618448561	0.084865842218786	6.74791748991637	4.18161075965796e-11	2.02237303199569e-10	14.2202771445139	0.35303720358632	0.000824171208454561	0.883042293237949	0.391586167941407	0.655945379160292	-9.95384266837042
HAVANA	transcript	ENSG00000148655.14	protein_coding	C10orf11	2	ENST00000488655.5	processed_transcript	C10orf11-004	0.291644923750176	0.0381010423080803	1.15356130824416	0.249233726285905	0.345409086397473	-6.88237229217922	0.156102415068673	0.000165400322730917	0.0670281468992143	0.947472694683701	1	-10.3573519258264
HAVANA	transcript	ENSG00000148655.14	protein_coding	C10orf11	2	ENST00000598708.1	processed_transcript	C10orf11-007	0.761491265451614	0.0736951122209343	1.02092916989819	0.307783981276313	0.412409498536568	-7.02612719306215	0.263060707831739	-0.00593415990735182	-2.3934211261271	0.030681235831817	0.122173898853266	-7.77897616649017
HAVANA	transcript	ENSG00000148655.14	protein_coding	C10orf11	2	ENST00000468134.1	processed_transcript	C10orf11-005	0.51110611919615	0.291377861542243	4.87836964867079	1.44203636256588e-06	4.37889533142242e-06	4.06793651516599	0.434867487231805	-0.00170103029544315	-0.297455460454272	0.770328286404742	0.981767237982863	-10.3126124273531
HAVANA	transcript	ENSG00000148655.14	protein_coding	C10orf11	1	ENST00000596228.5	processed_transcript	C10orf11-013	0.316430082063033	0.117577021164556	3.12014219183145	0.00191254445628394	0.00405233907414983	-2.72934269488519	0.116014706711887	0.00245285605737359	1.31923647965587	0.207497691927447	0.44920521062436	-9.48130072927854
HAVANA	transcript	ENSG00000148655.14	protein_coding	C10orf11	2	ENST00000597823.1	processed_transcript	C10orf11-014	0.0677756534986021	0.0690749380267106	3.24661401828084	0.00124658907983087	0.00270885148800115	-2.33508163304788	0.149414111924992	0.00444764840082279	1.52497288691815	0.148729110114186	0.359930228177326	-9.20693965644659
HAVANA	transcript	ENSG00000148655.14	protein_coding	C10orf11	2	ENST00000488759.5	processed_transcript	C10orf11-003	0.117218953622621	0.108183431760466	5.09637140715973	4.92575777424808e-07	1.56994792669145e-06	5.102522534164	0	0	0	1	1	-10.3597524836655
HAVANA	transcript	ENSG00000148655.14	protein_coding	C10orf11	2	ENST00000483375.1	processed_transcript	C10orf11-002	0.0820499823083198	-0.0436413886852997	-1.72418318879493	0.0852957047849537	0.13535603622793	-6.06545958558709	0.0798221449254193	-0.00180625872413257	-0.87789276866105	0.394283637534865	0.658955309687708	-9.95844318034608
HAVANA	transcript	ENSG00000148655.14	protein_coding	C10orf11	2	ENST00000493194.2	processed_transcript	C10orf11-008	0.731596765587667	0.0843976866835203	1.11649924054038	0.264747215494163	0.363536307326746	-6.9242993422036	0.238539878481998	0.00367483052990646	1.13172368184371	0.276079139890546	0.526845616602412	-9.70379371609296
HAVANA	transcript	ENSG00000148655.14	protein_coding	C10orf11	2	ENST00000595936.1	processed_transcript	C10orf11-015	0.363019112534438	0.152857200300103	3.99876685047352	7.33315653282851e-05	0.000185196071506083	0.316893769011478	0.18720461513131	-0.00159511183951031	-0.666819917933567	0.515334762318161	0.778739164338382	-10.1256955415878
HAVANA	transcript	ENSG00000148655.14	protein_coding	C10orf11	2	ENST00000493690.1	processed_transcript	C10orf11-009	0.401413990224959	0.0803723751662515	1.16263256495775	0.245535769505631	0.34103723769628	-6.87190284603542	0.608482629458847	0.010964663666242	1.93708687621041	0.0724206062089938	0.22658730046675	-8.57599231483343
HAVANA	transcript	ENSG00000279814.1	TEC	RP11-399K21.12	2	ENST00000623230.1	TEC	RP11-399K21.12-001	0.259923086692612	0.073525645829283	3.58896633941132	0.000364858144353156	0.000848540864978929	-1.1927962338074	0.553307634535	0.00597425782325208	3.2006570559544	0.00615888179901091	0.037470218744862	-6.2163394986596
ENSEMBL	transcript	ENSG00000207583.1	miRNA	MIR606	3	ENST00000384851.1	miRNA	MIR606-201	1.0837931882063	0.515902551181535	4.60108431915861	5.33979032359273e-06	1.52552790410842e-05	2.8115549291467	1.7337378031902	0.00736677122798231	0.409409779671112	0.688209136265434	0.916563905094404	-10.2706912234093
HAVANA	transcript	ENSG00000268659.2	sense_intronic	RP11-310J24.3	2	ENST00000595383.2	sense_intronic	RP11-310J24.3-001	0.479249065467887	0.192820428643945	6.02924400641036	3.2126162336977e-09	1.28239602469998e-08	9.98190312003807	0.49631633755444	0.00107294996860868	0.4340696145057	0.670612622068474	0.902014476828126	-10.2597102131281
HAVANA	transcript	ENSG00000228280.1	sense_intronic	RP11-367B6.2	1	ENST00000445111.1	sense_intronic	RP11-367B6.2-001	0.664589667089406	0.241589127137321	5.45843779510296	7.59030653340738e-08	2.63064739111395e-07	6.91033495199954	0.574438162986934	-0.000135978214208042	-0.0322092794476899	0.974743329587717	1	-10.3591980987734
ENSEMBL	transcript	ENSG00000265486.2	misc_RNA	RN7SL518P	3	ENST00000491887.3	misc_RNA	RN7SL518P-201	0.126225254228765	-0.0831473942591605	-3.59591300814163	0.000355498774580994	0.000827838939418932	-1.1684909447017	0.0883971498937799	0.00126471875251294	0.628797553316298	0.539239446549529	0.800489075640049	-10.1512818653915
ENSEMBL	transcript	ENSG00000201954.1	snRNA	RNU6-673P	3	ENST00000365084.1	snRNA	RNU6-673P-201	0.00156161209879675	-0.00152756787199511	-0.276855510165825	0.782005995954038	0.856592344043705	-7.50805584896633	0.467240643760258	-0.00999031629336941	-1.06869826126603	0.302635511541663	0.557480045913982	-9.77220342363558
HAVANA	transcript	ENSG00000278992.1	TEC	RP11-43N22.1	2	ENST00000622980.1	TEC	RP11-43N22.1-001	0.0976000768998338	0.0660255606011135	5.47822592090615	6.83182436741341e-08	2.37834709462838e-07	7.01231905581196	0.1308315447221	0.000597301997607838	0.45161819722604	0.658210322881928	0.892002313912745	-10.251514924838
HAVANA	transcript	ENSG00000230575.1	antisense	RP11-369F10.2	1	ENST00000412137.1	antisense	RP11-369F10.2-001	0.003322799022705	0.000821222555768551	0.343892434406388	0.731072416865886	0.815518739242014	-7.48726858178867	0.649217941164643	0.00247169302349306	0.884659063130152	0.390741817431881	0.655025483079031	-9.95239328373427
HAVANA	transcript	ENSG00000269256.1	antisense	RP11-325D15.2	2	ENST00000597938.1	antisense	RP11-325D15.2-001	0.0158295370248565	0.00134711312453233	0.28660184720533	0.774536465558516	0.850542837832468	-7.5053124668243	0.26634438948307	0.00133200845109911	0.793652784878444	0.440163892910028	0.706551242036512	-10.0302335961111
ENSEMBL	transcript	ENSG00000252888.1	snoRNA	SNORA31	3	ENST00000517079.1	snoRNA	SNORA31.19-201	0.0438136918711283	-0.0165044969097892	-0.698633945160746	0.485107135329875	0.597009581938941	-7.30260247886647	0.128689338500289	0.00882441178287694	1.62820545063331	0.124959500936937	0.326762104409075	-9.05841199472253
HAVANA	transcript	ENSG00000224948.1	processed_pseudogene	ATP5G1P8	1	ENST00000416294.1	processed_pseudogene	ATP5G1P8-001	0.000605910545642913	0.00106325347249086	0.770989059675072	0.441079265347115	0.553428262175885	-7.2495317393014	0.118211840955211	0.00191322672081004	1.03084105720987	0.319466036555687	0.576676121749728	-9.81168423147727
ENSEMBL	transcript	ENSG00000156113.21	protein_coding	KCNMA1	3	ENST00000406533.7	protein_coding	KCNMA1-203	1.08586187111116	0.512059073403005	11.6405407631985	7.26816258693411e-28	2.05667433340847e-26	52.3098629975437	0.67034369370622	-0.0045798407242693	-0.924882202783376	0.370129948418541	0.632557527863285	-9.91557185999794
ENSEMBL	transcript	ENSG00000156113.21	protein_coding	KCNMA1	3	ENST00000354353.9	protein_coding	KCNMA1-201	0.803210323240484	0.251660283342019	6.99000524377654	8.87798753143851e-12	4.59085530878361e-11	15.7376404481518	0.603888601689583	0.00675818859814813	3.07952356549263	0.00786485776698531	0.0448411484887404	-6.45853225949393
HAVANA	transcript	ENSG00000156113.21	protein_coding	KCNMA1	2	ENST00000475352.1	processed_transcript	KCNMA1-012	1.32387962419823	0.23621107663656	4.63441023497376	4.57795856603642e-06	1.31757582054278e-05	2.95899831361428	1.97864937657046	0.0136209371383167	4.12265376480236	0.000961528108876021	0.00942565290939607	-4.34468205540716
HAVANA	transcript	ENSG00000156113.21	protein_coding	KCNMA1	2	ENST00000481070.1	protein_coding	KCNMA1-014	0.846566087348853	0.33436440492114	6.9390182283117	1.23485409444814e-11	6.29714359973013e-11	15.4143964533945	0.087023495959776	-0.000326841002735185	-0.418337858988344	0.681816060727861	0.911206396100715	-10.2667879266937
HAVANA	transcript	ENSG00000236467.8	antisense	KCNMA1-AS1	2	ENST00000429850.2	antisense	KCNMA1-AS1-003	0.00158735092872992	-0.000363933197580404	-0.49721112108208	0.619259749091244	0.720887413505501	-7.42286085251763	0.807713613787136	0.00957163805199945	7.55978242965493	2.08832576849952e-06	0.000150929557510121	2.0341877720249
HAVANA	transcript	ENSG00000236467.8	antisense	KCNMA1-AS1	2	ENST00000609102.5	antisense	KCNMA1-AS1-008	0.000260924357094348	0.000793635064794194	1.2747232830355	0.203001986433531	0.289978797037696	-6.73580802734566	0.241276366437632	0.00510560565203143	2.45118469710559	0.0274272906805226	0.112691113296392	-7.67244364435778
HAVANA	transcript	ENSG00000236467.8	antisense	KCNMA1-AS1	2	ENST00000595702.1	antisense	KCNMA1-AS1-006	0.000293978273657277	0.000359480230009853	0.501479880980198	0.61625517158517	0.718262331766036	-7.42073188990528	0.204450988016951	0.00221979696747811	0.97869371154611	0.343742615052274	0.60374925682458	-9.86404532219709
HAVANA	transcript	ENSG00000236467.8	antisense	KCNMA1-AS1	1	ENST00000458661.6	antisense	KCNMA1-AS1-001	0.00261345148153749	0.00297747417159086	1.63581805019739	0.102509866905018	0.159476931883676	-6.21296549962444	0.726383423082889	0.00675970697754609	2.48421945899389	0.0257168945474365	0.107633436265246	-7.61104332810973
HAVANA	transcript	ENSG00000236467.8	antisense	KCNMA1-AS1	2	ENST00000426234.5	antisense	KCNMA1-AS1-002	0.000414823345514384	0.00123590434151642	1.80288038453917	0.0720117470391025	0.116210534847668	-5.9276397475081	0.355730386573367	0.00433257928500503	1.89537188750136	0.0781092391786259	0.239229561633843	-8.64419396514583
HAVANA	transcript	ENSG00000236467.8	antisense	KCNMA1-AS1	2	ENST00000600782.5	antisense	KCNMA1-AS1-005	0.00861846939139331	0.0042070915767925	1.38592307209489	0.166391031730692	0.244186033327957	-6.58851032598111	1.92756780830245	0.0168969694339966	5.92130633169154	3.19563232985474e-05	0.000859804990565682	-0.82671206470107
HAVANA	transcript	ENSG00000236467.8	antisense	KCNMA1-AS1	2	ENST00000608791.2	antisense	KCNMA1-AS1-007	1.88030716260071	0.409360670349433	6.35420125289428	4.7365015474917e-10	2.05847099775702e-09	11.8482105765722	0.782187643345464	0.00827775051374191	2.33260594166549	0.0345008603347964	0.132958583997476	-7.88993415358696
HAVANA	transcript	ENSG00000236467.8	antisense	KCNMA1-AS1	2	ENST00000598613.1	antisense	KCNMA1-AS1-004	0.230022712288123	0.118547213401685	7.3249210611828	9.69930542601328e-13	5.52947581683235e-12	17.9087828274018	1.15142534088964	0.0117379401692196	6.28590368983745	1.68719683531747e-05	0.000565772570734199	-0.159264098552818
HAVANA	transcript	ENSG00000236467.8	antisense	KCNMA1-AS1	2	ENST00000617241.1	antisense	KCNMA1-AS1-009	0.00707772425348468	0.00464622120769257	0.602588450525746	0.547056953475052	0.655676610940672	-7.36499170349929	0.0355711348995794	0.000248118843437988	0.283226658115653	0.78099749324148	0.989651209839933	-10.3170023655714
HAVANA	transcript	ENSG00000236467.8	antisense	KCNMA1-AS1	2	ENST00000611475.2	antisense	KCNMA1-AS1-010	0.000865764285074245	0.00135646609708278	1.43474322596546	0.151988328349396	0.225732498974011	-6.51998253571056	0.603136294792765	0.00492178376789234	1.33044714720927	0.203870859344542	0.444193218500314	-9.46713715983451
HAVANA	transcript	ENSG00000225497.5	antisense	KCNMA1-AS2	1	ENST00000428936.5	antisense	KCNMA1-AS2-001	0.00499258708569814	0.00477807342981519	1.67577234843384	0.094410836346492	0.1481773399667	-6.14722079888468	1.27974660976459	0.00869227364292781	1.61790642501328	0.12717459023949	0.326997070047186	-9.07353640374625
HAVANA	transcript	ENSG00000225497.5	antisense	KCNMA1-AS2	2	ENST00000430464.1	antisense	KCNMA1-AS2-002	0.0023627871383754	0.00390525052400858	1.39455378754616	0.163772565216669	0.240830901650138	-6.57656682893971	0.424271201064909	0.00541902829349574	0.882411811018293	0.391915765982979	0.656287768318723	-9.95440723100271
HAVANA	transcript	ENSG00000224500.1	antisense	RP11-328K22.1	2	ENST00000413564.1	antisense	RP11-328K22.1-001	0.0050858890205047	0.00677444924211537	1.3937083641682	0.164027673221006	0.241151885821755	-6.57774000677301	1.37043292005192	0.0125669832476459	3.24779617347262	0.00559915246969378	0.0349070523609669	-6.12163790397141
HAVANA	transcript	ENSG00000225652.1	antisense	KCNMA1-AS3	2	ENST00000418515.1	antisense	KCNMA1-AS3-001	0.0131131266124636	0.00229836778120881	0.501959556667334	0.615917952028275	0.717965760153777	-7.42049152449697	1.21848786302942	0.0128123154831931	2.93242595562092	0.0105732369037398	0.0559547808641622	-6.74990990250836
HAVANA	transcript	ENSG00000228092.1	processed_pseudogene	COX6CP15	1	ENST00000426313.1	processed_pseudogene	COX6CP15-001	1.27931232083799	0.489394982326603	6.95259558705535	1.13119218006876e-11	5.78986241091083e-11	15.5002832036402	1.48694126472178	-0.00111959503935298	-0.150980403768358	0.882066790598235	1	-10.3475803793157
ENSEMBL	transcript	ENSG00000199592.1	rRNA	RNA5SP321	3	ENST00000362722.1	rRNA	RNA5SP321-201	0.0304671412770755	0.0586233783490892	2.4986979317297	0.0127863578167859	0.0239180317297019	-4.44633650876794	4.21700039107812	0.0041529556897541	0.429977276435917	0.673519350235392	0.904209198416768	-10.261575869477
HAVANA	transcript	ENSG00000213514.2	processed_pseudogene	RP11-428P16.2	2	ENST00000394628.2	processed_pseudogene	RP11-428P16.2-001	0.00132158180191556	0.000939742147412819	1.82178035037757	0.0690883801526782	0.111937968859239	-5.89363675633714	0.0321909967858765	-0.000157199736299357	-0.872477288140361	0.397133805626552	0.662012122348492	-9.96325518156285
HAVANA	transcript	ENSG00000277981.1	unprocessed_pseudogene	RP11-428P16.3	2	ENST00000615610.1	unprocessed_pseudogene	RP11-428P16.3-001	0.00847894428114774	0.00230909868415335	0.988706080777886	0.323287376312423	0.429643096958487	-7.05841621901815	0.0369913057218611	0.000407737730454134	0.452964025760639	0.657263391754779	0.891284731116424	-10.2508733722662
ENSEMBL	transcript	ENSG00000199664.1	snRNA	RNU6-1266P	3	ENST00000362794.1	snRNA	RNU6-1266P-201	0.69844756475106	0.408351140016182	4.20291822880291	3.12391269398837e-05	8.21503851164924e-05	1.12604251868903	0.477489731455825	0.00328592333931157	0.357906909483555	0.725557776199436	0.946602631659426	-10.291597427151
HAVANA	transcript	ENSG00000213513.3	processed_pseudogene	RP13-39P12.2	1	ENST00000439688.1	processed_pseudogene	RP13-39P12.2-001	0.126653642029852	0.0832272734222444	7.58249509638748	1.67373832117363e-13	1.03291071073704e-12	19.6340436730116	0.265478769679409	0.00247829251188277	2.3797293407376	0.0315045538448924	0.124568578494454	-7.80406718343374
HAVANA	transcript	ENSG00000228748.2	antisense	RP13-39P12.3	1	ENST00000434097.2	antisense	RP13-39P12.3-001	0.00253712751680811	0.0011028308834339	0.974205385337353	0.330427811312599	0.437507268796335	-7.07261008748546	0.763090296910639	0.00683396907114104	3.36018961103614	0.00446059089084464	0.0294333071352281	-5.89499970622948
HAVANA	transcript	ENSG00000228748.2	antisense	RP13-39P12.3	2	ENST00000600739.1	antisense	RP13-39P12.3-003	0.00390016323516964	0.00485779699256365	2.66951603278663	0.00784428941912503	0.0151958159926047	-4.01110784966893	0.192913896064687	0.00444443622198451	3.0192483818596	0.00888018481746557	0.049120202325157	-6.57832762914961
HAVANA	transcript	ENSG00000228748.2	antisense	RP13-39P12.3	2	ENST00000601701.1	antisense	RP13-39P12.3-002	0.0113420632516023	0.0130087464493584	3.2459588139166	0.00124940136915138	0.00271472237938832	-2.33716287272816	1.02939838647131	-0.00428221382207564	-0.813090596491794	0.42928561024527	0.695414155227565	-10.0142532662676
HAVANA	transcript	ENSG00000151208.16	protein_coding	DLG5	2	ENST00000424842.5	protein_coding	DLG5-005	0.0370356866551976	0.0536757571594278	4.04855423899388	5.97508895824802e-05	0.000152338091161396	0.51075129910346	0.098486887005229	0.0021539652102616	1.62861532249253	0.12487203853461	0.326762104409075	-9.05780871172292
HAVANA	transcript	ENSG00000151208.16	protein_coding	DLG5	2	ENST00000475613.6	retained_intron	DLG5-004	0.553375651191636	0.26464240704117	10.2597348007153	1.56105398037923e-22	2.47418365174871e-21	40.1491728891797	0.820484752032205	0.00735851831334019	5.42574973609885	7.8396334755288e-05	0.00157625580416164	-1.76132070493338
HAVANA	transcript	ENSG00000151208.16	protein_coding	DLG5	2	ENST00000372391.6	protein_coding	DLG5-001	0.982777484315281	0.554656603854656	12.0009641052149	2.55043976064131e-29	8.54371223910057e-28	55.6313228238922	2.10710147497693	0.0201746201638706	8.07808289854974	9.48378267359566e-07	9.74869335863833e-05	2.86611693459532
HAVANA	transcript	ENSG00000151208.16	protein_coding	DLG5	2	ENST00000463362.5	retained_intron	DLG5-006	0.00106814506373227	0.00016078699884925	0.151714044698069	0.879473955292877	0.929373153244763	-7.53484952134828	0	0	0	1	1	-10.3597524836655
HAVANA	transcript	ENSG00000151208.16	protein_coding	DLG5	2	ENST00000459739.5	processed_transcript	DLG5-003	0.24258252358551	0.0509861541931977	2.86757156933276	0.00431182101584614	0.0086987449724331	-3.47152537159885	0.584866400093424	0.00581561826812365	2.87952577835954	0.011756162478212	0.0605106391509202	-6.85382745035953
HAVANA	transcript	ENSG00000151208.16	protein_coding	DLG5	2	ENST00000468332.6	nonsense_mediated_decay	DLG5-002	0.146519702372709	0.0871129738042776	5.76480058301105	1.43576923622037e-08	5.35586094235961e-08	8.52570048441925	0.235800279617339	0.00468281943767598	3.56654802476492	0.00293848000327962	0.021541875448888	-5.47659015014854
HAVANA	transcript	ENSG00000151208.16	protein_coding	DLG5	2	ENST00000489547.1	processed_transcript	DLG5-007	0.140482756042611	0.131451707751911	5.93938696603007	5.37625058428764e-09	2.09743388996722e-08	9.48073105348465	0.0266542723036798	0.00115874553762149	1.48384586093519	0.15921154781979	0.376831679156964	-9.2641564509644
HAVANA	transcript	ENSG00000151208.16	protein_coding	DLG5	2	ENST00000484525.1	processed_transcript	DLG5-008	0.746917251014729	0.109761569212727	1.9014417575661	0.0578213951498502	0.095283116793167	-5.74647430407916	0.984950952830965	0.00762351169076485	1.08964373486278	0.293608184182627	0.547182813760892	-9.74983707711677
HAVANA	transcript	ENSG00000151208.16	protein_coding	DLG5	2	ENST00000476354.2	retained_intron	DLG5-012	0.178613910209606	0.11092170747786	6.1823888826058	1.31657825436104e-09	5.46916763513308e-09	10.8509956776002	0.495415391917422	0.0117269188672577	5.07857552393757	0.000149907815143691	0.00246485238061407	-2.43372080573024
HAVANA	transcript	ENSG00000151208.16	protein_coding	DLG5	2	ENST00000466198.2	retained_intron	DLG5-010	0.292029755567146	0.282749878278725	11.6567131675295	6.26139663138102e-28	1.78593906123889e-26	52.4576739620269	0.520218651481563	0.00553895657399002	2.12288584573446	0.0513819235388656	0.177098280422643	-8.26202933081331
HAVANA	transcript	ENSG00000204049.1	antisense	RP11-126H7.4	2	ENST00000372387.1	antisense	RP11-126H7.4-001	0.00236248375814373	0.00280267985375849	2.40230340604814	0.0166575168259566	0.0305593157220784	-4.67955645169525	0.469472278200113	0.00385429457487237	2.5599935065774	0.0221703292152468	0.0969522513442708	-7.46897514483786
ENSEMBL	transcript	ENSG00000243446.3	misc_RNA	RN7SL284P	3	ENST00000498823.3	misc_RNA	RN7SL284P-201	1.57730803121532	0.460804015938848	8.0817036302988	4.87868284367359e-15	3.50277302794427e-14	23.1108450863852	0.591110775518557	0.00053717499962725	0.128910673624207	0.89919535014556	1	-10.3508769505713
HAVANA	transcript	ENSG00000233871.2	processed_transcript	DLG5-AS1	1	ENST00000449852.1	antisense	DLG5-AS1-001	0.44236625914057	0.156211956429501	4.78667529709819	2.23911641040095e-06	6.66284252709751e-06	3.64504572622366	1.22061212859303	0.00647505327859791	1.96169870419332	0.0692426554216738	0.219473799850307	-8.53534274243449
HAVANA	transcript	ENSG00000233871.2	processed_transcript	DLG5-AS1	2	ENST00000632919.1	retained_intron	DLG5-AS1-002	0.296884423512327	0.0715012538284011	4.83826166341443	1.74960372074377e-06	5.26258124112614e-06	3.88206159704582	0.387736251329815	0.0032124378450905	3.15129849811905	0.00680456072108509	0.0403269336100192	-6.31524102918103
HAVANA	transcript	ENSG00000234612.1	processed_pseudogene	H2AFZP5	1	ENST00000446960.1	processed_pseudogene	H2AFZP5-001	0.00407868367813577	-0.0065183676756705	-2.48351047548108	0.0133375971135983	0.0248726553993471	-4.48367561442754	0.115500328636089	0.00278023288058632	1.37671023880606	0.189440973485606	0.423535076448892	-9.40770292984333
ENSEMBL	transcript	ENSG00000274686.1	misc_RNA	Metazoa_SRP	3	ENST00000619972.1	misc_RNA	Metazoa_SRP.62-201	1.95503194901113	0.419769253601076	6.41068377764399	3.36788020818215e-10	1.48486062694397e-09	12.1811160931095	0.14952490405106	0.00370382960909071	1.40487898317992	0.181069736368453	0.410613419753718	-9.37074950512458
ENSEMBL	transcript	ENSG00000148606.12	protein_coding	POLR3A	3	ENST00000616246.4	protein_coding	POLR3A-201	0.2926293811828	0.083227836029512	5.46914833187645	7.17015394897154e-08	2.49109619820674e-07	6.9654943418195	0.308471834900409	0.00233348586987177	1.81052916061059	0.0909328192172696	0.265933804847916	-8.78009921626191
HAVANA	transcript	ENSG00000148606.12	protein_coding	POLR3A	2	ENST00000372371.7	protein_coding	POLR3A-002	1.87268223053889	0.537239236195054	11.579777519437	1.27135868194103e-27	3.50664359397825e-26	51.7555538367487	3.06410354585837	0.00953575239970091	5.1796385222538	0.000123928451060845	0.00215747133843404	-2.23657467882865
HAVANA	transcript	ENSG00000148606.12	protein_coding	POLR3A	2	ENST00000472014.5	processed_transcript	POLR3A-005	0.00711858754185127	0.00224051169164183	0.227845715575604	0.819859756157845	0.884991349537231	-7.52041288438136	0.258978935046852	0.00707346258416113	2.20098000429074	0.0443538679996932	0.15938799067254	-8.12549833167986
HAVANA	transcript	ENSG00000148606.12	protein_coding	POLR3A	2	ENST00000473588.2	nonsense_mediated_decay	POLR3A-004	0.512238127326306	0.182480440596077	6.17181116380785	1.40106701998187e-09	5.80467379405237e-09	10.7903655479256	0.818076576016968	0.0149335419637497	3.45368828463153	0.00369180587498833	0.025533522178733	-5.70572233787498
HAVANA	transcript	ENSG00000148606.12	protein_coding	POLR3A	2	ENST00000484760.1	processed_transcript	POLR3A-003	0.748930709422376	0.130064112829053	3.82316883530804	0.000148457442217551	0.000362242355033553	-0.348836827523701	1.30051166753923	0.0155122377394568	7.13502813749215	4.09131913440437e-06	0.000229232900206539	1.32668000259121
ENSEMBL	transcript	ENSG00000138326.18	protein_coding	RPS24	3	ENST00000613865.4	protein_coding	RPS24-203	0.0336865761108047	0.0130697428267066	1.01936437674605	0.308525250894447	0.413250531752342	-7.0277190104547	0.162951599944144	-0.0039270172356064	-1.32529232763291	0.205532147966674	0.446480338858291	-9.47366144022403
ENSEMBL	transcript	ENSG00000138326.18	protein_coding	RPS24	3	ENST00000435275.5	protein_coding	RPS24-201	1.85746948665047	0.0433242456865938	0.651432552619122	0.515067972428939	0.625726975857625	-7.33441252202064	1.97032114196433	-0.0114955912942933	-2.23740800857241	0.0413913821395767	0.1516821838692	-8.06096503194292
ENSEMBL	transcript	ENSG00000138326.18	protein_coding	RPS24	3	ENST00000440692.5	protein_coding	RPS24-202	0.161828341825454	0.103295130859038	10.5999453649079	8.26918791157927e-24	1.50364041004796e-22	43.0571087414482	0.163876324777003	0.00134086879377809	1.84071396819961	0.0861698527488033	0.256392510364578	-8.73218966389856
HAVANA	transcript	ENSG00000138326.18	protein_coding	RPS24	2	ENST00000485708.6	processed_transcript	RPS24-002	4.78933263072583	0.0720295730054606	1.2573065760004	0.209232302517764	0.297577994642189	-6.75777083903702	6.0696883121184	-0.0106384132569037	-2.68463789267716	0.0173357600648127	0.0807196841663905	-7.2318606584511
HAVANA	transcript	ENSG00000138326.18	protein_coding	RPS24	2	ENST00000478655.5	retained_intron	RPS24-006	1.80076121203447	0.318697831709577	6.09972295792608	2.13574356530998e-09	8.68040210383104e-09	10.3795396038868	2.04302435334939	0.00560525300841225	2.24742544348586	0.0406097479210492	0.149667873585648	-8.04312793354828
HAVANA	transcript	ENSG00000138326.18	protein_coding	RPS24	2	ENST00000372360.7	protein_coding	RPS24-001	0.669863996019999	0.447815982691195	4.60763323079633	5.18106463383819e-06	1.48246686166942e-05	2.84045208870043	0.711419761825251	0.00296122005555871	0.356916820201357	0.726283266304992	0.947203146063789	-10.2919723462422
HAVANA	transcript	ENSG00000138326.18	protein_coding	RPS24	2	ENST00000464716.5	processed_transcript	RPS24-007	3.02202910189992	0.715445644842059	5.05060434006903	6.19190978194013e-07	1.95305946521204e-06	4.88193445399025	3.0352068395901	-0.0183765629638326	-1.15890434324086	0.265183190630132	0.514427770051521	-9.67327643698118
HAVANA	transcript	ENSG00000138326.18	protein_coding	RPS24	2	ENST00000476545.5	processed_transcript	RPS24-009	0.00889412198853305	0.013911577826505	2.64160677118459	0.00851097660336785	0.0163945088353603	-4.08413101917006	0.295534092876103	0.00024049771123009	0.0850132530767477	0.933410887816043	1	-10.3558912136216
HAVANA	transcript	ENSG00000138326.18	protein_coding	RPS24	2	ENST00000360830.8	protein_coding	RPS24-003	6.93584506201976	0.215053695964563	3.83248631627291	0.000143099769810309	0.000349829909923556	-0.314219113784852	7.47291468039037	-0.00328098501872746	-1.31618164712362	0.208494902978756	0.450609629588668	-9.48514388219797
HAVANA	transcript	ENSG00000138326.18	protein_coding	RPS24	2	ENST00000466129.5	retained_intron	RPS24-005	0.616315386750512	0.059421926651389	1.84719995967431	0.0653114657333552	0.10640304625903	-5.84735256405562	0.897207675531171	0.00437348739212749	1.92037047913827	0.0746537095964721	0.231543781569618	-8.60342892691224
HAVANA	transcript	ENSG00000138326.18	protein_coding	RPS24	2	ENST00000475468.5	processed_transcript	RPS24-004	0.290732753616821	-0.0547572838055474	-2.49992483394263	0.0127427220749912	0.023842067635344	-4.44331041801933	0.501684735273119	0.00283493763128064	1.25956888781797	0.227677730314329	0.476976768296194	-9.55508463917018
HAVANA	transcript	ENSG00000138326.18	protein_coding	RPS24	2	ENST00000482069.5	processed_transcript	RPS24-010	0.371072828584146	0.0209787409524176	0.65315109654793	0.513960472716572	0.624718412357439	-7.33329330648674	0.188203432186225	-0.00225128995283176	-0.960800734605405	0.352365864228736	0.61307534465306	-9.88146354331116
HAVANA	transcript	ENSG00000138326.18	protein_coding	RPS24	2	ENST00000465692.1	processed_transcript	RPS24-008	0.106275597893973	0.141144837028477	8.89855449317598	1.05346173494406e-17	9.98214829429071e-17	29.1603803388305	0.376465309384948	0.00523468615244878	2.27586324183556	0.0384654786003861	0.143780215883064	-7.99228265380061
HAVANA	transcript	ENSG00000138326.18	protein_coding	RPS24	2	ENST00000480662.1	retained_intron	RPS24-012	1.65276929552306	0.218063065523671	4.44617444547414	1.07879190271743e-05	2.98636890384868e-05	2.13904740191335	1.95270855503532	0.00685302610343976	2.649267743246	0.0185931292342156	0.085169226763148	-7.29955168945448
HAVANA	transcript	ENSG00000231957.2	processed_pseudogene	GNAI2P2	1	ENST00000417003.2	processed_pseudogene	GNAI2P2-001	0.000100725280533406	-0.00023431864272946	-0.786807124587416	0.43176926236161	0.544176480067431	-7.2372350920153	0.0140661297978917	-0.000494333424114589	-1.80924610775187	0.0911403667778941	0.266324993590324	-8.78212464020131
HAVANA	transcript	ENSG00000283096.1	lincRNA	RP11-157J13.1	2	ENST00000634547.1	lincRNA	RP11-157J13.1-001	0.0363112933604133	0.000937625410137705	0.189683044317811	0.849634840481113	0.907438188361717	-7.52837337805824	0.0732570011492761	0.00123641708742958	2.09329464483297	0.0543043693792577	0.184274963881707	-8.3130882938628
HAVANA	transcript	ENSG00000282863.1	lincRNA	RP11-90J7.3	2	ENST00000634930.1	lincRNA	RP11-90J7.3-007	0.330496092898373	0.179162761002077	6.60682598181105	1.01136791992996e-10	4.70127289938717e-10	13.3564663898762	0.176039089810025	0.00349150797688527	1.78180005624466	0.0956818974915911	0.275098584363292	-8.82523205405422
HAVANA	transcript	ENSG00000282863.1	lincRNA	RP11-90J7.3	2	ENST00000421324.4	lincRNA	RP11-90J7.3-006	0.0802554740545587	0.063442428142752	5.10595067827549	4.69443692453275e-07	1.49933468918196e-06	5.14891954517921	0.0331172539145359	0.000871082172996898	0.984153178436146	0.341141403201555	0.600933820222454	-9.85867460555502
HAVANA	transcript	ENSG00000282863.1	lincRNA	RP11-90J7.3	2	ENST00000510550.2	lincRNA	RP11-90J7.3-005	0.230889328917244	0.157090113628501	7.4193829922511	5.11975289066738e-13	3.00509163754421e-12	18.5359657748393	0.262886656092971	0.00373548010014106	2.12937920200962	0.050760391308353	0.175525727729511	-8.25077451847631
HAVANA	transcript	ENSG00000230417.11	lincRNA	LINC00856	2	ENST00000635422.1	lincRNA	LINC00856-019	0.101721081976187	0.0679109335522278	5.00948249900452	7.59368461626327e-07	2.37431671385975e-06	4.68526719035407	0.124704007860146	0.000791874694182067	0.426926810114378	0.675689569036717	0.905927812785363	-10.2629553386976
HAVANA	transcript	ENSG00000230417.11	lincRNA	LINC00856	2	ENST00000634946.1	lincRNA	LINC00856-005	0.225932968074964	0.0885627395635373	4.87193282734859	1.48761463214665e-06	4.51074405886674e-06	4.03801199575245	0.348345426269897	0.00412538455562826	1.50633711681962	0.153404722643389	0.367498590307467	-9.2330076599184
HAVANA	transcript	ENSG00000230417.11	lincRNA	LINC00856	2	ENST00000635180.1	lincRNA	LINC00856-006	0.222790247537393	0.1456345400572	4.5522239490621	6.68043634077893e-06	1.88938544389244e-05	2.59714998887689	0.0508524241504981	-0.000315673319998331	-0.191006701362972	0.851162999699592	1	-10.3402801710187
HAVANA	transcript	ENSG00000230417.11	lincRNA	LINC00856	2	ENST00000634389.1	lincRNA	LINC00856-009	0.526640581421154	0.218502633555992	6.45609175417896	2.55581962559368e-10	1.14000929975561e-09	12.4505574200057	0.249524566193585	0.00036054881454027	0.134906104758214	0.894536709663534	1	-10.3500327069457
HAVANA	transcript	ENSG00000230417.11	lincRNA	LINC00856	2	ENST00000635520.1	lincRNA	LINC00856-007	0.198382107638136	0.147979256963754	8.4090806977572	4.38753113673729e-16	3.51170533935704e-15	25.4830711391314	0.639526022040921	0.00531051761985958	4.10149183719959	0.00100293263513755	0.00972524834540184	-4.38767096229582
HAVANA	transcript	ENSG00000230417.11	lincRNA	LINC00856	2	ENST00000635545.1	lincRNA	LINC00856-010	0.618144320560442	0.245061411519217	7.06880781749339	5.31154684657497e-12	2.80994732157571e-11	16.2410425309989	0.292076120224459	-0.00334717226836664	-1.85400557877344	0.0841440358423251	0.252109972283066	-8.71093673176652
HAVANA	transcript	ENSG00000230417.11	lincRNA	LINC00856	2	ENST00000624665.3	lincRNA	LINC00856-018	0.172683141198142	0.111058142113663	8.03358380143528	6.91004980619147e-15	4.88553255049179e-14	22.7682278955728	0.304903777976209	-0.000163966156499713	-0.123132801290215	0.903688581216339	1	-10.3516543311711
HAVANA	transcript	ENSG00000230417.11	lincRNA	LINC00856	2	ENST00000434974.1	lincRNA	LINC00856-012	0.461898770071435	0.325936898222298	13.2888681541424	1.05423305649752e-34	6.6610303361936e-33	67.9319532445521	0.841242408394185	0.00859556172439845	3.86823687276596	0.00159959293560871	0.0137166403962515	-4.86234053377813
HAVANA	transcript	ENSG00000230417.11	lincRNA	LINC00856	2	ENST00000423770.5	lincRNA	LINC00856-014	0.184490264079472	0.120553842915033	3.64886346815381	0.000291215057784168	0.000685516944732788	-0.981760716035	0.196462804368928	0.000152202793710139	0.0431614197767821	0.966160264012644	1	-10.3587570129706
HAVANA	transcript	ENSG00000230417.11	lincRNA	LINC00856	2	ENST00000432742.1	lincRNA	LINC00856-013	0.106656587147294	0.111458202873677	6.72136804591322	4.94323833438152e-11	2.37447084467352e-10	14.0565694609211	0.203624341439314	0.00255608486926535	0.864069461918731	0.401586007339826	0.666768815587775	-9.9706729109464
HAVANA	transcript	ENSG00000230417.11	lincRNA	LINC00856	2	ENST00000634735.1	lincRNA	LINC00856-011	0.50742040084437	0.43416949633701	11.7130886651279	3.72011351536243e-28	1.08826754837046e-26	52.973841178798	0.550079253541893	0.00581449837713445	1.93933696187111	0.0721246791438695	0.225929321027961	-8.57228852328431
HAVANA	transcript	ENSG00000230417.11	lincRNA	LINC00856	2	ENST00000415959.1	lincRNA	LINC00856-001	0.355385216393743	0.356755189064731	10.1311162965354	4.6661132404567e-22	7.01141247402152e-21	39.0658217528383	0.189361782592964	0.00259755808157539	0.982903430867359	0.341735623686465	0.601600025971048	-9.85990634549487
HAVANA	transcript	ENSG00000230417.11	lincRNA	LINC00856	2	ENST00000634452.1	lincRNA	LINC00856-015	0.341937526778529	0.163639851601235	6.25082191446491	8.7858698037224e-10	3.71788348485302e-09	11.2453914851135	0.389621112303523	0.00172153155281732	0.625738489108392	0.541189108877984	0.802298038366074	-10.1532786678639
HAVANA	transcript	ENSG00000230417.11	lincRNA	LINC00856	2	ENST00000461034.1	lincRNA	LINC00856-002	0.0498984806701218	0.00332976561368108	0.21100568840742	0.832969197444642	0.894766273535063	-7.52410496675831	0.0695231654346566	0.000197929548715598	0.0992969961370664	0.922259138083814	1	-10.3544851623564
HAVANA	transcript	ENSG00000230417.11	lincRNA	LINC00856	2	ENST00000476909.1	lincRNA	LINC00856-003	0.48092139318268	0.259148554914141	9.5226500437545	7.3368689357276e-20	8.73267001936778e-19	34.0650290766144	0.501472256692084	0.00189778872558815	1.10093631850231	0.288824771193128	0.541587456959647	-9.73762553860173
HAVANA	transcript	ENSG00000230417.11	lincRNA	LINC00856	2	ENST00000459633.1	lincRNA	LINC00856-004	0.15966414734027	0.126494687438266	6.3927828966769	3.75325548885911e-10	1.64744710236298e-09	12.0753386591259	0.126036666359663	0.00362203279089312	1.28798709120767	0.21788074498087	0.463657320724498	-9.5202816865526
HAVANA	transcript	ENSG00000230417.11	lincRNA	LINC00856	2	ENST00000634933.1	lincRNA	LINC00856-008	0.322317505245631	0.242983337670496	11.0367988476067	1.74546508009235e-25	3.80212540921691e-24	46.8779254485719	0.550512271231406	0.0103203900876593	4.83836300844942	0.000236864187274045	0.00342008719266328	-2.9066290961504
HAVANA	transcript	ENSG00000229543.1	lincRNA	RP11-90J7.2	2	ENST00000434440.1	lincRNA	RP11-90J7.2-001	0.516354994926704	0.444389172798031	12.766365012733	1.73810217432061e-32	8.38686600145397e-31	62.8646828487553	0.51755705128263	0.00640493187592008	2.83743677978016	0.0127889943160749	0.0644760411010449	-6.93613728507016
HAVANA	transcript	ENSG00000230229.1	lincRNA	RP11-90J7.4	2	ENST00000416341.1	lincRNA	RP11-90J7.4-001	0.617295464756207	0.444117496155928	10.1304956583611	4.69073248317236e-22	7.04732778225172e-21	39.0606158327847	0.752132739707175	0.0120520822101865	3.66089742070809	0.00242861821041308	0.0186772578312389	-5.28465649914011
ENSEMBL	transcript	ENSG00000201393.1	snoRNA	SNORA71	3	ENST00000364523.1	snoRNA	SNORA71.1-201	0.697197103778486	0.414225778087407	4.59316712180979	5.53791870377266e-06	1.57923738743078e-05	2.77667058353943	0.622729735718096	-0.00576575197513665	-0.552252335488587	0.589168130025218	0.846529759473173	-10.1984568921733
HAVANA	transcript	ENSG00000282952.1	lincRNA	RP11-17G2.1	2	ENST00000635018.1	lincRNA	RP11-17G2.1-001	0.000999995920837415	-0.000928524523208168	-0.860322260697357	0.390025651298693	0.501333945517803	-7.17681748267163	0.0915810795939146	0.000851838339685943	0.941740547809417	0.361716932906773	0.623294510182902	-9.89970632000608
HAVANA	transcript	ENSG00000228683.1	lincRNA	RP11-31E13.2	2	ENST00000455498.1	lincRNA	RP11-31E13.2-001	0.00491312222760095	0.00281287807833799	1.12618051968221	0.260631835908626	0.358697684363242	-6.91347866443188	0.0370202834407653	3.69065787264107e-05	0.0351489389272689	0.972439189103174	1	-10.3590922907681
HAVANA	transcript	ENSG00000224596.7	antisense	ZMIZ1-AS1	2	ENST00000428862.5	antisense	ZMIZ1-AS1-004	0.0983252647417439	0.00774746746427199	0.83075549786323	0.406510104626573	0.518475440585356	-7.20176316297204	0.231952756757083	0.00583419680356449	6.0779632634479	2.42321750235067e-05	0.000716993522709384	-0.537787651395346
HAVANA	transcript	ENSG00000224596.7	antisense	ZMIZ1-AS1	2	ENST00000456353.5	antisense	ZMIZ1-AS1-001	0.196039311187814	0.0702746141410911	5.11703362931054	4.43990825349365e-07	1.42167095504301e-06	5.20269744990008	0.281384562991938	0.00371815147702624	3.71058633403101	0.00219696645814066	0.0173466657463818	-5.18348586387598
HAVANA	transcript	ENSG00000224596.7	antisense	ZMIZ1-AS1	2	ENST00000440151.1	antisense	ZMIZ1-AS1-002	0.613552909426907	0.148593897949293	5.06781620037182	5.68262332390647e-07	1.79973101249744e-06	4.96468171283511	0.622039990190035	0.00589678306960413	2.86456032444571	0.0121137012687883	0.0618993152703361	-6.88313290241165
HAVANA	transcript	ENSG00000229569.1	lincRNA	RP11-481G8.2	2	ENST00000427035.1	lincRNA	RP11-481G8.2-001	0.335506273463057	0.0918365425585623	4.37828041955764	1.45886704418722e-05	3.9814516161334e-05	1.85100139986412	0.405990491873202	0.0102214988119296	8.67275795167758	3.99148845967463e-07	6.03508590457623e-05	3.7797901724152
HAVANA	transcript	ENSG00000108175.16	protein_coding	ZMIZ1	2	ENST00000334512.9	protein_coding	ZMIZ1-001	1.5139317122483	0.952304119408503	15.5287695448609	1.2465936350383e-44	2.97182476310259e-42	90.6390547849736	2.87714113813072	0.0298821471655887	10.7306216918724	2.68401035434395e-08	1.94554105530117e-05	6.63803148204322
ENSEMBL	transcript	ENSG00000108175.16	protein_coding	ZMIZ1	3	ENST00000611351.1	protein_coding	ZMIZ1-202	0.571111782982001	0.703721035627905	11.6651372024729	5.79324651144738e-28	1.65722114200626e-26	52.5347134381847	0.583272837957843	-0.00364004350813569	-0.654322832720686	0.523124096836595	0.785918443175212	-10.1342614760915
HAVANA	transcript	ENSG00000108175.16	protein_coding	ZMIZ1	2	ENST00000472035.5	processed_transcript	ZMIZ1-002	0.74264657839626	0.641335064710905	9.55982895064293	5.41849116156687e-20	6.54329358084387e-19	34.3645423673151	2.03367264491091	0.0213591675168542	4.5555784469832	0.00040941835364568	0.00504983950840776	-3.47034868666389
HAVANA	transcript	ENSG00000108175.16	protein_coding	ZMIZ1	2	ENST00000478357.1	processed_transcript	ZMIZ1-003	0.324568357838891	0.30303828779679	14.6095938596012	1.75312561322861e-40	2.33478297770442e-38	81.1478854334769	0.672410984736826	0.0127091697187095	10.6159146177609	3.0860419624594e-08	2.05948185093831e-05	6.48999135534847
ENSEMBL	transcript	ENSG00000108175.16	protein_coding	ZMIZ1	3	ENST00000446377.3	protein_coding	ZMIZ1-201	0.377225987261044	0.399282518542917	16.2152365696492	8.74928995705518e-48	3.47210711229092e-45	97.8571898247046	0.219154340619222	0.000121035494289934	0.0858343222149245	0.932769439190929	1	-10.3558162871286
HAVANA	transcript	ENSG00000108179.13	protein_coding	PPIF	2	ENST00000498681.5	processed_transcript	PPIF-002	0.00244802682607505	0.00186783268902522	0.710973051225537	0.477433980656983	0.589575771605016	-7.29392086280298	0	0	0	1	1	-10.3597524836655
HAVANA	transcript	ENSG00000108179.13	protein_coding	PPIF	2	ENST00000472580.6	nonsense_mediated_decay	PPIF-003	0.137214976699391	0.0925068584233	6.23316649336275	9.75561426415429e-10	4.10806952951176e-09	11.1432837479753	0.134735970613084	-0.00063637826755595	-0.371576710074034	0.715569311995501	0.938677007437643	-10.2863168203978
HAVANA	transcript	ENSG00000108179.13	protein_coding	PPIF	2	ENST00000225174.7	protein_coding	PPIF-001	2.00582369335409	0.647589723743547	12.8910255765198	5.18809940176364e-33	2.65470140735516e-31	64.0645455180304	2.94631846450463	-0.000618805018867264	-0.341647003642366	0.737506273192941	0.956136206367086	-10.2976252640369
HAVANA	transcript	ENSG00000108179.13	protein_coding	PPIF	2	ENST00000492149.1	processed_transcript	PPIF-005	0.402080963143207	0.052304343753484	2.04721072331526	0.0411619162885544	0.0699793544670133	-5.46113253838225	0.423531873446995	0.00461890345723807	2.17059114849283	0.0469751976237486	0.166115461220773	-8.17892691454486
HAVANA	transcript	ENSG00000108179.13	protein_coding	PPIF	2	ENST00000448165.1	protein_coding	PPIF-004	0.905134842259673	0.303419556596718	5.07601109684634	5.45461265470986e-07	1.73081105636825e-06	5.00416845807401	1.75701225661686	0.00840585930446453	2.27353723078212	0.0386367962715407	0.144239437959462	-7.99645290364042
HAVANA	transcript	ENSG00000165424.6	protein_coding	ZCCHC24	2	ENST00000372336.3	protein_coding	ZCCHC24-001	2.15004254334985	0.618207236612613	8.61613890699607	9.22740052355961e-17	7.92121707838571e-16	27.0199059677075	3.63329708026785	0.0125902915069369	3.85748738054044	0.00163451478090205	0.0139382190714897	-4.88423807976826
HAVANA	transcript	ENSG00000165424.6	protein_coding	ZCCHC24	2	ENST00000372333.3	protein_coding	ZCCHC24-002	0.780280747993057	0.395008796139143	7.95542369604658	1.21229429030923e-14	8.37520805373019e-14	22.2150835213977	0.788074839178646	0.00225636248150961	0.346583982572021	0.733870768494463	0.953157285739675	-10.2958241717891
HAVANA	transcript	ENSG00000235426.2	antisense	RP11-342M3.5	2	ENST00000438554.2	antisense	RP11-342M3.5-001	0.0194826141463406	0.00736940730168105	1.18611424661723	0.236143101572721	0.329887627202753	-6.84442304959883	1.28095038818423	0.0145540448152316	3.41284365948491	0.00400983119681766	0.0271774219590956	-5.78847875175194
HAVANA	transcript	ENSG00000259021.2	processed_pseudogene	TPRX1P1	2	ENST00000557620.2	processed_pseudogene	TPRX1P1-001	0.0342157101273359	0.00641502973557206	0.611601745617855	0.541080539155794	0.650215511085943	-7.35952782266303	0.105379033093489	-0.000268189769010232	-0.211356036229633	0.835544565851314	1	-10.3359168016304
HAVANA	transcript	ENSG00000241317.1	lincRNA	RP11-342M3.1	1	ENST00000456546.1	lincRNA	RP11-342M3.1-001	0.109055813784761	0.0637848014734391	3.07431136070147	0.00222574145315433	0.00467570179955652	-2.8684979996818	0.206796860973037	0.00236410469132418	0.65521751129227	0.522564236284328	0.785367609863592	-10.1336533064954
HAVANA	transcript	ENSG00000235705.5	transcribed_processed_pseudogene	RP11-342M3.2	2	ENST00000538322.2	processed_transcript	RP11-342M3.2-002	0.106462973986797	0.0429008011617971	2.00047102138593	0.0459921585480285	0.0773709654950554	-5.55488353862799	0.192326558965556	0.00384521452400754	1.57075932020522	0.137750362762002	0.341909551947665	-9.14191436479797
HAVANA	transcript	ENSG00000235705.5	transcribed_processed_pseudogene	RP11-342M3.2	2	ENST00000618258.1	processed_transcript	RP11-342M3.2-003	0.0494142578749017	0.028660812782292	2.31799661660248	0.0208540221877171	0.0375765691033662	-4.876180689731	0.102970393429494	0.00171015824241873	1.0605825408846	0.30618768430246	0.561669091468602	-9.78077004567456
HAVANA	transcript	ENSG00000235705.5	transcribed_processed_pseudogene	RP11-342M3.2	2	ENST00000607558.1	transcribed_processed_pseudogene	RP11-342M3.2-001	0.101981493578771	-0.0521556226733109	-1.39732099585696	0.162939652465429	0.239758645765166	-6.57272189052981	0.203720226131904	-0.00259887299003364	-0.485199678971497	0.63476706021613	0.873752683956416	-10.2349532482968
HAVANA	transcript	ENSG00000253626.3	protein_coding	EIF5AL1	2	ENST00000520547.3	protein_coding	EIF5AL1-001	0.136304398202366	0.0108219980119179	1.04925583665074	0.29456961141545	0.397591456026799	-6.99689096836531	0.194020578394408	0.00367031960633597	3.79159481606623	0.0018661303593328	0.0153727633786218	-5.0184757059582
HAVANA	transcript	ENSG00000271985.1	processed_pseudogene	RP11-589B3.7	2	ENST00000606318.1	processed_pseudogene	RP11-589B3.7-001	0.177491675347669	0.0670240222147423	1.26275254467731	0.207269415226215	0.295183816695115	-6.75093562398044	0.0816481201810756	-0.00186624274699601	-0.503412755511374	0.622217820314676	0.87045663260003	-10.2254901994599
HAVANA	transcript	ENSG00000232965.1	processed_pseudogene	RPS12P18	1	ENST00000442381.1	processed_pseudogene	RPS12P18-001	0.00143661537629337	0.00198131364618981	0.849517329109318	0.396001930292083	0.507643892680725	-7.18603452569662	0.0945918453825982	0.000959414481314256	0.449525153065322	0.659684203576024	0.893268509862241	-10.2525089845519
HAVANA	transcript	ENSG00000185303.15	protein_coding	SFTPA2	2	ENST00000372325.6	protein_coding	SFTPA2-001	0.123094589231535	0.0197646116799104	1.39630649251164	0.16324463894267	0.240137000830273	-6.57413238518604	0.353502691836302	0.00281574871940254	2.50765313632706	0.024565852035521	0.104264348511412	-7.5672869784542
ENSEMBL	transcript	ENSG00000185303.15	protein_coding	SFTPA2	3	ENST00000372327.9	protein_coding	SFTPA2-201	0.0191711056274668	0.00571361751050902	0.807548539062442	0.419736288734765	0.531897926565041	-7.22073368070049	0.0200604422670627	0.000152841464891906	0.166184372079049	0.870301670500516	1	-10.3450078863109
HAVANA	transcript	ENSG00000185303.15	protein_coding	SFTPA2	2	ENST00000417041.1	protein_coding	SFTPA2-003	0.11116926378357	-0.00697357366087727	-0.433540197939678	0.664810211879215	0.760031825039891	-7.45245717531825	0.143357616189486	0.00532181250359581	2.55114545940212	0.0225589140229365	0.0982403997702757	-7.48564946285567
HAVANA	transcript	ENSG00000185303.15	protein_coding	SFTPA2	2	ENST00000492049.1	protein_coding	SFTPA2-006	0.0761285443326064	0.0177372416642228	1.47613644485636	0.140539644278791	0.21084194917745	-6.46003700180949	0.152995622302378	0.00288718553431851	1.69963744530035	0.110493586666942	0.303742554159457	-8.95171187290251
HAVANA	transcript	ENSG00000219430.2	unprocessed_pseudogene	MBL3P	2	ENST00000402234.2	unprocessed_pseudogene	MBL3P-001	0.404473832495385	0.0216946723112119	0.603847731319304	0.546220000933808	0.654893247376635	-7.3642331923646	0.558574298011205	0.00363875244217258	1.7764156405616	0.0965960116939433	0.276867693078498	-8.83363947538063
HAVANA	transcript	ENSG00000225827.1	processed_pseudogene	SFTPA3P	2	ENST00000446429.1	processed_pseudogene	SFTPA3P-001	0.187962963373403	-0.0377290711474475	-1.46640099809173	0.143170595784065	0.214295531047167	-6.47428786768995	0.330147172878248	0.00373558433206291	1.56195884330912	0.139805389246133	0.345217541170439	-9.15451943395937
ENSEMBL	transcript	ENSG00000122852.14	protein_coding	SFTPA1	3	ENST00000398636.7	protein_coding	SFTPA1-201	0.0123635286290538	-0.000647671493930219	-0.210589898985552	0.833293482772876	0.894982477495315	-7.52419254251627	0	0	0	1	1	-10.3597524836655
ENSEMBL	transcript	ENSG00000122852.14	protein_coding	SFTPA1	3	ENST00000428376.6	protein_coding	SFTPA1-202	0.00709101751850292	-0.000722698288226559	-0.353812615583412	0.723629148289577	0.809574121968448	-7.4838112722092	0.151714174694827	0.00193115614601123	1.56330145693474	0.13949019521598	0.344764273985716	-9.1525996438713
HAVANA	transcript	ENSG00000122852.14	protein_coding	SFTPA1	2	ENST00000419470.6	protein_coding	SFTPA1-008	8.74237516283972e-05	6.41987220965891e-05	0.239746537586366	0.810625458961813	0.877898634989336	-7.51763285297228	0.137276066539464	0.00405044997953674	2.36296144520227	0.0325413545404244	0.127546163119276	-7.83470900557396
HAVANA	transcript	ENSG00000122852.14	protein_coding	SFTPA1	2	ENST00000429958.5	protein_coding	SFTPA1-007	0.00208629332547127	-0.0013345675512519	-0.721381960333596	0.471013274043568	0.583201620232723	-7.28647936081461	0.0137728835139267	0.000104936255344204	0.165787966950362	0.870608026430788	1	-10.3450780776456
HAVANA	transcript	ENSG00000122852.14	protein_coding	SFTPA1	2	ENST00000439264.1	protein_coding	SFTPA1-009	0	0	0	1	1	-7.54634944069386	0	0	0	1	1	-10.3597524836655
HAVANA	transcript	ENSG00000122852.14	protein_coding	SFTPA1	2	ENST00000486922.1	retained_intron	SFTPA1-011	0.0117795536500184	0.00417608174690363	0.779199465045427	0.436232556218676	0.548678773712923	-7.24318022836459	0.354577901027728	0.00713605870688867	2.30147236779699	0.0366258622415721	0.138827747546795	-7.94623590425607
HAVANA	transcript	ENSG00000226676.1	lincRNA	RP11-589B3.6	2	ENST00000429070.1	lincRNA	RP11-589B3.6-001	0.236156748167615	-0.0259406621693594	-1.06340047999823	0.288116041169471	0.390294108000418	-6.98199396661537	0.276410786011725	0.00333951238437871	1.49470940151029	0.156384197475953	0.372293510074306	-9.24915413031985
HAVANA	transcript	ENSG00000226676.1	lincRNA	RP11-589B3.6	2	ENST00000421256.1	lincRNA	RP11-589B3.6-002	0.541403782947014	0.115753897709191	2.60384537848564	0.00949380274282505	0.0181487132338293	-4.18174372316811	0.844236880619681	0.00749948398415167	2.04890615767566	0.0589762409355663	0.195391871026458	-8.38895294247081
HAVANA	transcript	ENSG00000244733.5	lincRNA	RP11-506M13.3	2	ENST00000482985.4	lincRNA	RP11-506M13.3-002	0.85640340778328	0.322109737035137	8.45528600237589	3.105597977397e-16	2.52580406361078e-15	25.8235991828226	2.15655482786172	0.0181182983453179	5.28067923280064	0.00010259024344062	0.00189302773977557	-2.04061156883346
HAVANA	transcript	ENSG00000225484.6	antisense	NUTM2B-AS1	2	ENST00000596088.5	antisense	NUTM2B-AS1-010	0.559015652824154	-0.0777381494151094	-1.754469277874	0.0799654839002445	0.127753051663139	-6.0131395174672	0.705529781560285	0.00245150823760716	0.654184355483011	0.523210781781833	0.78597850764088	-10.1343555378135
HAVANA	transcript	ENSG00000225484.6	antisense	NUTM2B-AS1	2	ENST00000600376.5	antisense	NUTM2B-AS1-011	0.530399151916069	-0.157683030304419	-4.15226471958927	3.87343149830131e-05	0.00010078802774569	0.921770487331329	1.85590181946119	0.0122781084648392	2.39063935676197	0.0308468414681953	0.122654329581793	-7.78407900896025
HAVANA	transcript	ENSG00000225484.6	antisense	NUTM2B-AS1	2	ENST00000601369.5	antisense	NUTM2B-AS1-001	1.31194651404385	0.580535101138618	11.783159569566	1.94388208159234e-28	5.8873313034819e-27	53.6173644179461	2.28524095525491	0.0146492883335392	6.79251067190849	7.16044633945936e-06	0.000327569575694159	0.738849490467983
HAVANA	transcript	ENSG00000225484.6	antisense	NUTM2B-AS1	2	ENST00000619625.4	antisense	NUTM2B-AS1-013	1.51522350955559	0.410486923821987	7.06008953609746	5.62340113771174e-12	2.96627621027074e-11	16.1851217609348	2.20890776031064	0.0198152248548499	5.50601210311554	6.76379925417568e-05	0.00142346504541014	-1.60787595411417
HAVANA	transcript	ENSG00000225484.6	antisense	NUTM2B-AS1	2	ENST00000610681.1	antisense	NUTM2B-AS1-012	1.45354236371732	0.505498818877433	9.44859240464959	1.33870620804156e-19	1.54726270943321e-18	33.4708278126353	2.14424382798617	0.0199544328523549	6.3369077615533	1.54524436646353e-05	0.000534315636084074	-0.0672941894640537
HAVANA	transcript	ENSG00000225484.6	antisense	NUTM2B-AS1	2	ENST00000483080.5	antisense	NUTM2B-AS1-003	0.326252399009101	0.190529816584233	6.58466343926858	1.16030550492093e-10	5.35885295595556e-10	13.2221681902083	0.578078446887271	0.00868058247417986	3.2667614339067	0.00538850288853293	0.0339308478784983	-6.08347412011337
HAVANA	transcript	ENSG00000225484.6	antisense	NUTM2B-AS1	2	ENST00000488805.5	antisense	NUTM2B-AS1-002	0.00597312598635292	-0.0063380750316051	-0.856076403121959	0.392367474500113	0.503829794455832	-7.18045322358493	0	0	0	1	1	-10.3597524836655
HAVANA	transcript	ENSG00000225484.6	antisense	NUTM2B-AS1	2	ENST00000484794.5	antisense	NUTM2B-AS1-007	0.0527826487094088	0.0693469186043383	3.80559755626294	0.000159080535563207	0.000386702911087306	-0.413904084098799	0.0943837183597501	0.00511610520013587	2.81726083826342	0.0133150186502831	0.0663950888698703	-6.97547087972863
HAVANA	transcript	ENSG00000225484.6	antisense	NUTM2B-AS1	2	ENST00000496359.5	antisense	NUTM2B-AS1-006	0.496407955746109	0.121472585103103	3.71269520530155	0.000228235841513548	0.000544586736249814	-0.75322048176241	0.834526012027868	0.00762426385670393	2.31909482921521	0.0354083752070709	0.135457618544571	-7.91441031908323
HAVANA	transcript	ENSG00000225484.6	antisense	NUTM2B-AS1	2	ENST00000430963.5	antisense	NUTM2B-AS1-008	0.529144666383927	0.0422225322127784	0.660069420256901	0.509514624935019	0.620462419987262	-7.32875791534971	1.06887003995877	0.00339401964259775	0.391650335412072	0.700999155482169	0.926786548109154	-10.2782107312314
HAVANA	transcript	ENSG00000225484.6	antisense	NUTM2B-AS1	2	ENST00000419697.1	antisense	NUTM2B-AS1-009	0.898160105407051	0.287622918629635	4.25087708499267	2.54327246944198e-05	6.75594473694363e-05	1.32157270419815	1.65581080338012	0.0091338688218224	1.02406547046245	0.322548552989367	0.580157972513578	-9.81862089633285
HAVANA	transcript	ENSG00000225484.6	antisense	NUTM2B-AS1	2	ENST00000477192.5	antisense	NUTM2B-AS1-005	0.096855448135299	0.0672353542404624	5.79881905716518	1.18789885440072e-08	4.46890752184711e-08	8.70984117696284	0.454013951700452	0.00466458933386241	2.13277336283113	0.0504382832011111	0.174778095846811	-8.24488430858191
HAVANA	transcript	ENSG00000225484.6	antisense	NUTM2B-AS1	2	ENST00000495430.1	antisense	NUTM2B-AS1-004	0.30838451354393	0.183230107411704	8.5176953901745	1.94310853743247e-16	1.61422800844185e-15	26.2857626787755	0.587043733114592	0.00753445401018802	2.77902041116072	0.0143705113452182	0.0703424910326673	-7.04979320213299
HAVANA	transcript	ENSG00000272489.1	sense_intronic	RP11-182L21.5	2	ENST00000606384.1	sense_intronic	RP11-182L21.5-001	0.781668612846087	0.225021589335438	6.2306062981844	9.90465874817921e-10	4.16734783065204e-09	11.1284976965083	1.63923226418104	0.00979561541811933	3.94287354714578	0.00137710591043385	0.0122933847231904	-4.71033330766419
HAVANA	transcript	ENSG00000280355.1	TEC	RP11-119F19.5	2	ENST00000623504.1	TEC	RP11-119F19.5-001	0.983073780043195	0.498962442301365	11.8397818891925	1.14871064809033e-28	3.58061603125306e-27	54.1389528203447	1.6021399239209	0.0181443662026286	5.48519974836652	7.02712076187694e-05	0.00146259117209322	-1.64758992893734
HAVANA	transcript	ENSG00000278616.1	processed_pseudogene	BEND3P3	2	ENST00000611030.1	processed_pseudogene	BEND3P3-001	0.0029281402474597	0.00238385248820212	2.12649996519707	0.0339530553122641	0.0587036181473607	-5.29722663455462	1.48835120206892	0.00968988017788188	5.62954624182701	5.39834312825029e-05	0.00121755256383596	-1.37324317610061
HAVANA	transcript	ENSG00000224886.2	transcribed_processed_pseudogene	RP11-119F19.4	2	ENST00000452173.2	transcribed_processed_pseudogene	RP11-119F19.4-001	1.13674400371066	0.386006461443525	6.86870636091229	1.94033101748163e-11	9.70377923093909e-11	14.9718367926335	0.711573606674771	-0.00112133917354031	-0.18141170883981	0.858550209936866	1	-10.3421852152089
ENSEMBL	transcript	ENSG00000188199.10	protein_coding	NUTM2B	3	ENST00000429828.5	protein_coding	NUTM2B-201	0.0591545587502381	0.0292643877254175	3.20776188894998	0.00142388235737655	0.0030703029914197	-2.45779820201952	0.572926668913025	0.00769512955978634	3.1790416559397	0.00643379921438872	0.0387016980057598	-6.2596851567263
HAVANA	transcript	ENSG00000188199.10	protein_coding	NUTM2B	2	ENST00000372321.5	protein_coding	NUTM2B-001	0.0243013345271939	0.025914172978704	6.52477983783898	1.67873416106421e-10	7.62943759413114e-10	12.8611884911972	0.918678862466292	0.0166032839197128	8.01629098385198	1.04013621807947e-06	0.000103559188244853	2.76870783545357
HAVANA	transcript	ENSG00000188199.10	protein_coding	NUTM2B	2	ENST00000342531.2	protein_coding	NUTM2B-002	0.0520907728569072	0.034605015416575	3.37141535078178	0.000806015265179147	0.00179522911085833	-1.93132380979499	0.0326176702590666	0.002236640246336	1.62674950174716	0.12527061218734	0.326762104409075	-9.06055413050348
HAVANA	transcript	ENSG00000272447.1	lincRNA	RP11-182L21.6	2	ENST00000605920.1	lincRNA	RP11-182L21.6-001	0.458840385925746	0.142407787354469	5.56941857185957	4.1884847871398e-08	1.49010716932804e-07	7.48652581884335	0.903527910963437	0.00717942940828214	3.64551600327365	0.00250520807601284	0.0191314412796256	-5.31596393394459
HAVANA	transcript	ENSG00000228570.7	protein_coding	NUTM2E	2	ENST00000602967.5	protein_coding	NUTM2E-001	0.0089432345922871	-0.00237168187519277	-0.821881843664494	0.411537686950386	0.523670543476339	-7.20908021779322	0.364598263259728	0.0082428516966904	3.96392701709529	0.00132022361017686	0.0119228952805726	-4.66747041169204
ENSEMBL	transcript	ENSG00000228570.7	protein_coding	NUTM2E	3	ENST00000429984.4	protein_coding	NUTM2E-201	0.0277228857307542	0.00924463275646383	1.27463816062934	0.203032103281146	0.290011273054992	-6.7359160983622	0.0528090208836355	0.000144238428775459	0.131624151525998	0.897086404731011	1	-10.3504995955924
HAVANA	transcript	ENSG00000214695.3	processed_pseudogene	NPAP1P2	2	ENST00000456716.1	processed_pseudogene	NPAP1P2-001	0.051968645528904	0.0129044808776129	1.35004211470079	0.177616105244816	0.258442793731111	-6.63737480323125	0.159934537863792	0.00126867793466098	1.69337777156824	0.11170022165493	0.305916517601024	-8.96118583939831
HAVANA	transcript	ENSG00000204437.7	unprocessed_pseudogene	CTSLP6	2	ENST00000458273.2	unprocessed_pseudogene	CTSLP6-001	0.00317430858400989	-0.000106839437754818	-0.079870200422251	0.936372594563277	0.970557884596378	-7.54316216193836	0.0164321286619971	-2.54139898116202e-05	-0.0800074625642324	0.937322608630811	1	-10.3563324511325
HAVANA	transcript	ENSG00000214584.3	processed_pseudogene	PGGT1BP2	1	ENST00000398621.3	processed_pseudogene	PGGT1BP2-001	0.000968304933176243	5.48004253641983e-05	0.0741774491771978	0.94089899209771	0.973682549149159	-7.5436003145208	0	0	0	1	1	-10.3597524836655
HAVANA	transcript	ENSG00000242600.7	unitary_pseudogene	MBL1P	2	ENST00000480805.1	processed_transcript	MBL1P-001	0.55954990426077	0.332593158023065	9.91098284540099	2.97778326506499e-21	4.10981373584513e-20	37.232597125597	0.856999044658225	0.00797820775142172	4.31706587718524	0.000653897627350346	0.0071254419549258	-3.95068085189236
HAVANA	transcript	ENSG00000242600.7	unitary_pseudogene	MBL1P	2	ENST00000497731.2	unitary_pseudogene	MBL1P-003	0.00142399356011232	-0.00192674838391497	-0.855123194617864	0.392894394392938	0.50435803983506	-7.18126699384005	0	0	0	1	1	-10.3597524836655
HAVANA	transcript	ENSG00000242600.7	unitary_pseudogene	MBL1P	2	ENST00000421889.1	processed_transcript	MBL1P-004	0.88892269647778	0.40985843460544	10.4812569179085	2.32030361667703e-23	4.02682040686282e-22	42.0357424699439	0.377911236020466	0.00289411713854397	1.27075620625575	0.223780260709018	0.471524221697259	-9.5414579472234
HAVANA	transcript	ENSG00000283101.1	transcribed_unprocessed_pseudogene	BMS1P21	2	ENST00000634565.1	transcribed_unprocessed_pseudogene	BMS1P21-001	0.243035961585941	0.154746131977315	3.22760801466367	0.00133059495915078	0.00288116636448039	-2.39529012984412	1.04986911827901	0.0135674756739007	1.88671082174978	0.0793396112816707	0.241816489440797	-8.65824242164129
HAVANA	transcript	ENSG00000133661.15	protein_coding	SFTPD	2	ENST00000372292.7	protein_coding	SFTPD-001	0.361340110211263	-0.0112311875334099	-0.461331514811456	0.644762323035556	0.742984479362573	-7.44003642321923	0.976555700938789	0.00513355102157729	3.15888529291591	0.00670111577776126	0.0398575494097679	-6.30005734984048
HAVANA	transcript	ENSG00000133661.15	protein_coding	SFTPD	2	ENST00000444384.3	protein_coding	SFTPD-002	0.157605135073116	0.0290880416093463	1.45953548056058	0.145048639795437	0.216694637498344	-6.48428148631417	0.112820484834907	0.000233651622755634	0.147057879864294	0.885106910157287	1	-10.348204170622
HAVANA	transcript	ENSG00000273372.1	antisense	SFTPD-AS1	2	ENST00000608229.1	antisense	SFTPD-AS1-001	1.5815298236897	0.362393697743368	7.33979199170519	8.77480246466057e-13	5.02362044343959e-12	18.0070907084979	0.534858993711972	0.00936675269175391	7.25897973854993	3.35407723636386e-06	0.000202213412499687	1.53558172424577
HAVANA	transcript	ENSG00000280259.1	TEC	RP11-479O17.9	2	ENST00000624850.1	TEC	RP11-479O17.9-001	0.484027537032016	0.160785796922679	6.7702510740517	3.63110650922747e-11	1.76656834450213e-10	14.3584048938731	0.567632790686995	0.00658684722804736	3.74356978765811	0.00205564429570303	0.016514898725884	-5.1163075016285
HAVANA	transcript	ENSG00000235924.1	processed_pseudogene	ZNRF2P3	2	ENST00000424200.1	processed_pseudogene	ZNRF2P3-001	0.0329464343325819	0.00754182855642032	0.743785021002507	0.457357523549617	0.569704484534176	-7.27009693042839	0.230459893993441	0.00409323040438565	1.78521672194446	0.0951058248304143	0.273995717797711	-8.819888685248
HAVANA	transcript	ENSG00000225100.2	processed_pseudogene	DPY19L2P5	2	ENST00000456300.2	processed_pseudogene	DPY19L2P5-001	0.0823659939497869	0.0687924851476905	4.20470293904472	3.10020771684853e-05	8.15586719542374e-05	1.13328185964438	0.505107374453817	0.0048748705513006	1.79209976080663	0.0939546131774317	0.271627950947451	-8.80910433087326
HAVANA	transcript	ENSG00000229616.2	unprocessed_pseudogene	RP11-369J21.11	2	ENST00000417217.2	unprocessed_pseudogene	RP11-369J21.11-001	0.0169444982553258	0.019333442037253	2.02051481011424	0.0438650711435565	0.0741169874615983	-5.51494031685332	0.241103078458538	0.00971137988333187	2.17675486682978	0.0464321437427675	0.164708045804969	-8.16812050912225
HAVANA	transcript	ENSG00000224760.4	processed_pseudogene	C1DP3	1	ENST00000455013.2	processed_pseudogene	C1DP3-001	0.00703522690087556	0.00629877779145186	1.46326299087584	0.144026654306998	0.215365176858757	-6.47886139843285	0.10195768025829	0.0030641827017609	1.56003002613448	0.140259261304135	0.345955585339984	-9.15727537322821
HAVANA	transcript	ENSG00000236217.4	processed_pseudogene	C1DP2	1	ENST00000418167.2	processed_pseudogene	C1DP2-001	0.011283342133769	0.0115471480599131	2.64166968327405	0.00850941831094535	0.0163918286083538	-4.08396725185149	0.385822764550901	0.00996125849217282	3.85584769279064	0.00163990917117741	0.0139714827500433	-4.88757831786946
HAVANA	transcript	ENSG00000227515.3	processed_pseudogene	C1DP4	1	ENST00000455429.3	processed_pseudogene	C1DP4-001	0.0337849807194398	0.0355443640182118	4.49041832033431	8.84314060081664e-06	2.47003875176774e-05	2.32895788821077	0.230661639449152	0.00478250436646461	1.93256588667938	0.0730185202849727	0.227897044562822	-8.58342649571254
HAVANA	transcript	ENSG00000230091.6	antisense	TMEM254-AS1	2	ENST00000412298.5	antisense	TMEM254-AS1-001	0.33635475654531	0.105743070550293	5.32397101841961	1.53927723873908e-07	5.16540609900282e-07	6.22601005634908	0.664846484683828	0.00145611210942684	0.765101571877333	0.456456279824825	0.722925073974855	-10.0530621857177
HAVANA	transcript	ENSG00000230091.6	antisense	TMEM254-AS1	2	ENST00000448729.6	antisense	TMEM254-AS1-003	0.113667475116078	0.0579343120573409	3.79147412098185	0.000168135147348848	0.000407558485111034	-0.465998836413875	0.260134157753987	0.000901230371409343	0.460696600227211	0.65183454464503	0.886906063759145	-10.2471513284312
HAVANA	transcript	ENSG00000230091.6	antisense	TMEM254-AS1	2	ENST00000432070.2	antisense	TMEM254-AS1-002	0.105222343374068	0.0104825609607799	0.689173506846611	0.491035241738446	0.602719234285712	-7.30915596892919	0.228876605281623	0.003404509540087	1.29222079426115	0.216450277440326	0.461636823189	-9.51504385322573
HAVANA	transcript	ENSG00000282432.1	transcribed_unprocessed_pseudogene	RP11-369J21.13	2	ENST00000633717.1	transcribed_unprocessed_pseudogene	RP11-369J21.13-001	0.0754548738501648	-0.00182399518672781	-0.0605008332865243	0.951781037835852	0.981351127495951	-7.54452060621185	0.33110627959884	0.00212745836905663	0.276019005101517	0.78641962666412	0.993664993190106	-10.319144914519
ENSEMBL	transcript	ENSG00000133678.13	protein_coding	TMEM254	3	ENST00000372277.7	protein_coding	TMEM254-201	0.0511917565722532	-0.0155173545445886	-0.811634860548774	0.417389167676242	0.529504299912723	-7.21743220013639	0.0556925532578169	-0.000349063531843995	-0.170105678707408	0.867272313528534	1	-10.344304545962
HAVANA	transcript	ENSG00000133678.13	protein_coding	TMEM254	2	ENST00000472622.5	processed_transcript	TMEM254-009	0.248814444578873	0.0793378804329939	3.72121305056525	0.000220874541237926	0.00052799057062519	-0.722439952245737	0.222976838073314	0.00448489515973667	1.9537743963296	0.0702517926241524	0.221777768413069	-8.54846350576246
ENSEMBL	transcript	ENSG00000133678.13	protein_coding	TMEM254	3	ENST00000613758.4	protein_coding	TMEM254-202	0.0145468566190004	0.00296017263670295	0.367050847536209	0.713737097779347	0.801502260146335	-7.47904451976163	0.0606862072687452	-0.0011920716174205	-0.641411865751364	0.531241137851103	0.79348825854855	-10.1429505514987
HAVANA	transcript	ENSG00000133678.13	protein_coding	TMEM254	2	ENST00000372281.7	protein_coding	TMEM254-001	0.650403070904809	0.272274632019321	6.92650409108762	1.33863185004943e-11	6.80586389626548e-11	15.3353577494539	1.26759488500639	0.00388178014501029	0.688692932788493	0.50186315952088	0.76614797411996	-10.1103366599822
HAVANA	transcript	ENSG00000133678.13	protein_coding	TMEM254	2	ENST00000372275.5	protein_coding	TMEM254-004	0.0794699301360929	0.035492966136714	2.17303087628787	0.0302489511577849	0.0528289647441961	-5.19819125418552	0.0862848904509392	0.000346346143632967	0.275172956683764	0.78705684549579	0.994164166051309	-10.3193928274536
HAVANA	transcript	ENSG00000133678.13	protein_coding	TMEM254	2	ENST00000372274.5	protein_coding	TMEM254-005	0.256935038840425	0.116314078960399	4.09469100621628	4.93281087351555e-05	0.000126982597383225	0.692398127343501	0.0440056427547508	7.2283020581638e-05	0.0433237673043438	0.966033064028186	1	-10.3587495106365
HAVANA	transcript	ENSG00000133678.13	protein_coding	TMEM254	2	ENST00000372273.7	protein_coding	TMEM254-002	0.134530152813387	0.0892272087023051	4.36389788043422	1.55440786512887e-05	4.2276295545951e-05	1.79050870940668	0.341897018268003	0.00231725355430137	0.691986144198816	0.499852847141262	0.764063376305304	-10.1079839709446
HAVANA	transcript	ENSG00000133678.13	protein_coding	TMEM254	2	ENST00000467529.5	processed_transcript	TMEM254-003	0.693412113643633	0.326781146481481	7.50298383142958	2.89327178658702e-13	1.74206443896883e-12	19.096395292346	0.706392687360003	0.00134395424848853	0.182138519286058	0.857990147450092	1	-10.3420443303961
HAVANA	transcript	ENSG00000133678.13	protein_coding	TMEM254	2	ENST00000463029.5	processed_transcript	TMEM254-007	0.0654913381319679	-0.00498913710196857	-0.401530577110907	0.688201878764313	0.780149583120991	-7.46580788550306	0.0390670649960482	0.000724068732440715	0.711086476241354	0.488286886559886	0.753764965753394	-10.0941317277179
HAVANA	transcript	ENSG00000133678.13	protein_coding	TMEM254	2	ENST00000476173.5	processed_transcript	TMEM254-006	0.0744419301809191	0.0602879744770479	3.46426986274671	0.00057758181695612	0.00131072545642691	-1.62148685570938	0.0788256493618646	0.000791728876204075	0.464207045131437	0.649376644963629	0.8849762691191	-10.2454413948353
HAVANA	transcript	ENSG00000133678.13	protein_coding	TMEM254	2	ENST00000483732.5	processed_transcript	TMEM254-010	0.897064401693336	0.167485095867342	5.05224658539141	6.14147352259417e-07	1.93786647792363e-06	4.88981870835846	1.1046682142022	0.005651072788048	2.23473966057924	0.0416019472910463	0.152247765746196	-8.06570976106517
HAVANA	transcript	ENSG00000133678.13	protein_coding	TMEM254	2	ENST00000463209.1	processed_transcript	TMEM254-011	0.858703589049033	0.230602142528459	4.67611835605234	3.77080045287835e-06	1.0948937953417e-05	3.14490116492773	1.08120165713128	0.00845455426979496	2.33619473616669	0.0342635209350204	0.132344761299989	-7.88342194686144
HAVANA	transcript	ENSG00000133678.13	protein_coding	TMEM254	2	ENST00000450179.1	protein_coding	TMEM254-008	0.0637581414184659	0.00881710987634044	0.746279787038263	0.455850763220544	0.568228294245497	-7.26824167861508	0.227012960924729	0.00155026348290823	0.5163377667445	0.613384973493063	0.868610074114463	-10.2185704793279
HAVANA	transcript	ENSG00000279399.1	TEC	RP11-369J21.12	2	ENST00000624025.1	TEC	RP11-369J21.12-001	0.0114554543754199	0.00163219478254624	0.319503627116326	0.749478704828246	0.830612681630753	-7.49535060985141	0.815510815423526	0.00726789691241412	1.03884620552182	0.315851673197934	0.572616340694905	-9.80343788972225
HAVANA	transcript	ENSG00000230171.1	processed_pseudogene	RPL22P18	1	ENST00000417197.1	processed_pseudogene	RPL22P18-001	0.00443503608630763	0.00157421294633396	0.46790543310274	0.640057037783688	0.738994622869146	-7.43698561286045	0.0921575702191401	0.000244674008030981	0.148658652781725	0.883866015544742	1	-10.34795157991
HAVANA	transcript	ENSG00000189129.13	protein_coding	PLAC9	2	ENST00000372270.6	protein_coding	PLAC9-002	0.104300474308483	-0.0450935746575243	-2.14210178126793	0.0326699110215524	0.0566766636750364	-5.26425455098781	0.0550760754725874	0.00120402322406891	1.17912808658115	0.257290822909624	0.506115385939804	-9.65018003025322
HAVANA	transcript	ENSG00000189129.13	protein_coding	PLAC9	2	ENST00000372267.6	protein_coding	PLAC9-003	0.0172698615871415	0.00259198525001224	0.313284628706675	0.754195669967848	0.834415182081307	-7.49731643350895	0.0130043548598826	0.000891727190391949	1.61858986672538	0.127026557822145	0.326931422078544	-9.0725348129648
HAVANA	transcript	ENSG00000189129.13	protein_coding	PLAC9	2	ENST00000372263.3	protein_coding	PLAC9-001	0.155222186559973	-0.0627757335043357	-2.40338753135884	0.0166087889482021	0.0304776063616374	-4.6769832975689	1.42858682680658	0.0129932166430465	5.02464236312699	0.000166020797847596	0.00265058464626024	-2.5393818126491
HAVANA	transcript	ENSG00000189129.13	protein_coding	PLAC9	2	ENST00000465660.1	retained_intron	PLAC9-004	0.09988522531719	-0.00823434420563886	-0.407795374137034	0.683599266199514	0.776244545465424	-7.46327543773017	1.57344608255271	0.00621345633316327	1.45037815769457	0.168191547376334	0.390908685425908	-9.30986500025079
HAVANA	transcript	ENSG00000122359.17	protein_coding	ANXA11	2	ENST00000372231.7	protein_coding	ANXA11-001	1.29871613249923	1.09272629389195	17.6459451643051	1.76135334708046e-54	2.01160888833599e-51	113.18713694884	2.66089832052875	0.0153740785317279	7.33121311016817	2.99014552636171e-06	0.000188469651215606	1.65639000674205
HAVANA	transcript	ENSG00000122359.17	protein_coding	ANXA11	2	ENST00000438331.5	protein_coding	ANXA11-003	0.603555002374067	0.420817868914995	9.87051846106157	4.17451504931958e-21	5.67536429689417e-20	36.8985410744709	0.160707111814428	-0.000979131442850938	-0.344143070402314	0.735667394997905	0.954649002968592	-10.2967178346497
ENSEMBL	transcript	ENSG00000122359.17	protein_coding	ANXA11	3	ENST00000265447.8	protein_coding	ANXA11-201	0.657541145164703	0.385390514195074	8.32002321744861	8.50734413579775e-16	6.61297798800142e-15	24.8306859722783	0.413579424150372	0.00170031832358602	0.479785742206507	0.638520126874838	0.876520955824838	-10.2377011238663
HAVANA	transcript	ENSG00000122359.17	protein_coding	ANXA11	2	ENST00000422982.7	protein_coding	ANXA11-002	1.44495277063058	0.252287999565634	4.2011043852423	3.14818157255607e-05	8.27619998862156e-05	1.11868793657098	3.21647709730468	0.0064847411165468	2.4581820002512	0.0270561876809099	0.111616375021195	-7.65946624046121
HAVANA	transcript	ENSG00000122359.17	protein_coding	ANXA11	2	ENST00000463340.1	processed_transcript	ANXA11-012	1.64380915783747	0.0887885923089986	0.882529693714062	0.377916469753849	0.488659527945673	-7.1575090018217	2.37254458300462	-0.00618645296273018	-0.660728569576655	0.519123116176419	0.782314724823465	-10.1298898261363
HAVANA	transcript	ENSG00000122359.17	protein_coding	ANXA11	2	ENST00000447489.1	protein_coding	ANXA11-010	1.12539128217271	0.534146608441032	8.90549758116291	9.98110958119275e-18	9.48374385174781e-17	29.2136364212888	1.08866661324642	0.00729883323357931	1.4739191640163	0.161832330811713	0.380837379303631	-9.27779444810089
HAVANA	transcript	ENSG00000122359.17	protein_coding	ANXA11	2	ENST00000481805.1	retained_intron	ANXA11-009	0.604898883082429	0.447557280095538	10.4473963156557	3.11031461688607e-23	5.31614010886509e-22	41.7456986550209	0.961295097665468	0.0149789306201453	6.84959197196459	6.51560100146283e-06	0.000309905963565462	0.837895686897912
HAVANA	transcript	ENSG00000122359.17	protein_coding	ANXA11	2	ENST00000437799.1	protein_coding	ANXA11-006	0.399904273210075	0.163745904893671	5.00659751044498	7.70278309631724e-07	2.40685782027831e-06	4.67152411347638	0.692222005850877	0.0131881523338283	3.96263846814813	0.00132363540910665	0.011947996162765	-4.67009353356338
HAVANA	transcript	ENSG00000122359.17	protein_coding	ANXA11	2	ENST00000463657.1	processed_transcript	ANXA11-007	0.239461092032263	0.161775690128716	6.83363152654801	2.4276733883441e-11	1.20128798695032e-10	14.7524596766927	0.329195429182131	0.00814893574365081	2.73982129491442	0.0155368550980973	0.0745033258088623	-7.12565448790253
HAVANA	transcript	ENSG00000122359.17	protein_coding	ANXA11	2	ENST00000474545.1	processed_transcript	ANXA11-008	1.45352651671043	0.426519473756899	8.1140496144549	3.85749786865151e-15	2.79925809502093e-14	23.3420333426442	0.532174941442406	0.00547773155455224	2.0514413747302	0.0586997771314198	0.194801189670093	-8.38464394596798
HAVANA	transcript	ENSG00000237523.1	lincRNA	LINC00857	1	ENST00000422847.1	lincRNA	LINC00857-001	0.290004980172899	0.173713691500566	10.4493643988148	3.05783902295757e-23	5.23054494942302e-22	41.7625404972001	0.492860923823097	0.00288604383246797	2.03009495340009	0.0610651622933723	0.200459865484383	-8.4208332335112
HAVANA	transcript	ENSG00000237523.1	lincRNA	LINC00857	2	ENST00000432308.1	lincRNA	LINC00857-002	0.00584264524936971	0.000717814644840611	0.214176143666611	0.830497415531711	0.892804378682191	-7.52343150944503	0	0	0	1	1	-10.3597524836655
HAVANA	transcript	ENSG00000234319.1	processed_pseudogene	RPS12P2	1	ENST00000439728.1	processed_pseudogene	RPS12P2-001	0.00064373979785579	-0.000493026915132324	-0.341051619737331	0.733208646591125	0.817289096113962	-7.4882405424309	0.0265863645776023	-0.000607688333202337	-0.502856027007635	0.622599652698193	0.87045663260003	-10.2257844537695
HAVANA	transcript	ENSG00000234382.2	unprocessed_pseudogene	RP11-40F6.1	2	ENST00000423182.2	unprocessed_pseudogene	RP11-40F6.1-001	0.0477099443824256	0.00667702085488879	0.60838704823376	0.543208339115697	0.652189983187212	-7.36148587265519	0.0189845709427088	0.000822412985574838	1.39800823613538	0.183083125350795	0.413779617079046	-9.37981568794379
HAVANA	transcript	ENSG00000234743.1	processed_pseudogene	EIF5AP4	1	ENST00000441206.1	processed_pseudogene	EIF5AP4-001	0.00157424374419149	-0.000485364398631878	-0.302863487725207	0.762120438781032	0.840752388177801	-7.5005239627737	0.0243835826040172	7.79645594373861e-05	0.119727057344964	0.90633870799491	1	-10.3520958935962
HAVANA	transcript	ENSG00000279359.1	TEC	RP11-36D19.9	2	ENST00000623657.1	TEC	RP11-36D19.9-001	0.143449671630421	0.0231803886528335	2.58124261522616	0.0101295451916733	0.0192738047109832	-4.23951728560058	0.10401687651651	0.00110155929115582	2.15303247347545	0.0485547121763809	0.170090422828017	-8.20962519726627
HAVANA	transcript	ENSG00000151224.12	protein_coding	MAT1A	2	ENST00000485270.5	processed_transcript	MAT1A-004	0.00343392755743736	0.00164400810591115	1.32058022060516	0.187248285626437	0.270504631130669	-6.67654618535381	0.00426897106917103	-6.51558451098314e-06	-0.0496148543490322	0.961104741339323	1	-10.3584371027633
HAVANA	transcript	ENSG00000151224.12	protein_coding	MAT1A	2	ENST00000372213.7	protein_coding	MAT1A-001	0.0179017166816355	0.00494206564430009	1.15921915124778	0.246922714657843	0.342670464302066	-6.87585195430534	0.025640698152576	0.000335864621564106	1.23559671466711	0.23620906987407	0.488569654929059	-9.58395704296421
HAVANA	transcript	ENSG00000151224.12	protein_coding	MAT1A	2	ENST00000480845.1	processed_transcript	MAT1A-003	0.0040449433666398	-3.26911370680979e-05	-0.0152286481849641	0.987855868868192	1	-7.5462335693894	0	0	0	1	1	-10.3597524836655
HAVANA	transcript	ENSG00000151224.12	protein_coding	MAT1A	2	ENST00000455001.1	protein_coding	MAT1A-002	0.0158152489253073	0.0128639847619081	2.09255164303335	0.0368950793595621	0.0633223893710631	-5.36815333089165	0.0233998316318666	0.000815439526428906	1.11124321317998	0.284509787585186	0.53647670458603	-9.72638698276164
HAVANA	transcript	ENSG00000232950.1	processed_pseudogene	ZNF519P1	2	ENST00000449011.1	processed_pseudogene	ZNF519P1-001	8.69236506169458e-05	-5.82684455116154e-05	-0.218969850065442	0.826763298536033	0.890066306991518	-7.52239417695474	0.00586960770900555	0.000224034695351577	1.17619191336012	0.258425372549403	0.507342094371932	-9.65355377843258
HAVANA	transcript	ENSG00000235858.1	lincRNA	RP11-36D19.8	2	ENST00000416657.1	lincRNA	RP11-36D19.8-001	0.000132292665570497	-0.00108535812830763	-2.14225141176285	0.0326578094050675	0.0566576709286806	-5.26393718394212	0	0	0	1	1	-10.3597524836655
HAVANA	transcript	ENSG00000170788.13	protein_coding	DYDC1	2	ENST00000372204.7	protein_coding	DYDC1-001	0.0749676111942837	0.0204629064325845	2.21752475905304	0.0270381515532838	0.0476753533456363	-5.10152471460198	0.213686967872182	0.00210260918255729	1.40210601840192	0.181880123492247	0.41185682484605	-9.37441260102916
ENSEMBL	transcript	ENSG00000170788.13	protein_coding	DYDC1	3	ENST00000421924.6	protein_coding	DYDC1-201	0.00099627702206832	-0.00176104158505864	-2.07245865163024	0.0387369358575098	0.0661935002303254	-5.40960439285536	0	0	0	1	1	-10.3597524836655
HAVANA	transcript	ENSG00000170788.13	protein_coding	DYDC1	2	ENST00000372202.5	protein_coding	DYDC1-002	0.00170101218873081	-0.00119871305982334	-0.588687063086044	0.556338280588889	0.664223246312694	-7.37325994768057	0.00474855413377446	-0.000108538380200559	-0.484988094201536	0.63491354180072	0.87385021877058	-10.2350612000065
HAVANA	transcript	ENSG00000170788.13	protein_coding	DYDC1	2	ENST00000454362.5	protein_coding	DYDC1-003	0.000139621127339266	3.64342366482235e-05	0.101060109219211	0.919543441881286	0.958354103296058	-7.54124664302099	0.0063568334735496	4.84330169413302e-05	0.163094681707151	0.872690058887623	1	-10.34555055481
HAVANA	transcript	ENSG00000170788.13	protein_coding	DYDC1	2	ENST00000453477.1	protein_coding	DYDC1-004	0.00323143273482761	-0.00194312835719836	-0.935058775397621	0.350211455030854	0.459195531874772	-7.10988498680258	0.0027654755092824	-0.000147492027161728	-1.09473622224066	0.291443831281541	0.544646852508498	-9.74434338970703
HAVANA	transcript	ENSG00000133665.12	protein_coding	DYDC2	2	ENST00000372199.5	protein_coding	DYDC2-001	0.0157306659828521	-0.00476282614977653	-0.942930107827003	0.346174126696745	0.454782132204801	-7.1025123344636	0.00324124609701288	-7.40856250745802e-05	-0.466107420751901	0.648047820480956	0.883864371925168	-10.2445104670743
HAVANA	transcript	ENSG00000133665.12	protein_coding	DYDC2	2	ENST00000372198.5	protein_coding	DYDC2-005	0.334046193654593	0.0856603805851404	3.17184491470666	0.00160824613069321	0.00344256397499279	-2.56998286441586	0.356301090229118	-0.00408521730776501	-1.63564684937057	0.123379780124812	0.326762104409075	-9.04744281023977
HAVANA	transcript	ENSG00000133665.12	protein_coding	DYDC2	2	ENST00000372197.5	protein_coding	DYDC2-002	0.0125410531603778	0.000992428395927262	0.250084229269223	0.802625403024884	0.871989297830909	-7.51510314481212	0.00704832708444156	-0.00022750749200568	-0.930909241432542	0.367106875868509	0.629226316733342	-9.90992895949637
ENSEMBL	transcript	ENSG00000133665.12	protein_coding	DYDC2	3	ENST00000444807.6	protein_coding	DYDC2-201	0.0017501038862586	0.000891674877398758	0.522735104646456	0.601391215186781	0.7051006447752	-7.40986061215728	0	0	0	1	1	-10.3597524836655
ENSEMBL	transcript	ENSG00000133665.12	protein_coding	DYDC2	3	ENST00000616870.4	protein_coding	DYDC2-202	0.101826591850672	0.0170772335958941	0.804708683316463	0.421372032072653	0.533581811383424	-7.22301830963889	0.250801423544428	0.00448229359637816	1.7581973025774	0.0997464177889473	0.28298547333735	-8.86196443958318
HAVANA	transcript	ENSG00000133665.12	protein_coding	DYDC2	2	ENST00000411538.5	protein_coding	DYDC2-004	0.0352814420568447	-0.0165661150591043	-1.32597133434381	0.185457399776314	0.268278513179864	-6.66944251683887	0.189520502359376	-0.00586369077036087	-2.03736719744076	0.0602496998228235	0.198572707858726	-8.40852795685058
HAVANA	transcript	ENSG00000133665.12	protein_coding	DYDC2	2	ENST00000256039.2	protein_coding	DYDC2-003	0.0207822151813862	-0.00343589734163364	-0.542935960762625	0.587416947099794	0.692365447758874	-7.3991108760203	0.0306099602189589	0.000100467501135126	0.14161605035719	0.889327644712668	1	-10.3490424620784
HAVANA	transcript	ENSG00000122378.13	protein_coding	FAM213A	2	ENST00000372188.5	protein_coding	FAM213A-003	1.28129565570516	0.462358036396657	4.44207757341073	1.09874097906597e-05	3.03893781515511e-05	2.12154997275166	2.07705266264799	0.021169665669809	2.42203150049597	0.0290262284077856	0.117387319209614	-7.72634536113974
ENSEMBL	transcript	ENSG00000122378.13	protein_coding	FAM213A	3	ENST00000615554.4	protein_coding	FAM213A-202	0.0256180167123658	-0.00567165086148817	-0.488949762277161	0.625092650841301	0.725961016329066	-7.42692940434805	0.00857359660081216	-0.000285065495630786	-0.990164307057836	0.338293502008374	0.597664327833878	-9.85273096893798
HAVANA	transcript	ENSG00000122378.13	protein_coding	FAM213A	2	ENST00000606162.5	protein_coding	FAM213A-001	2.37824016070412	0.778310459490748	13.7701156075985	8.8013443772303e-37	7.22188173255792e-35	72.6837379908195	3.19875635244806	0.000988306171505801	0.515489813361665	0.613962579735249	0.869141717145894	-10.2190296373282
HAVANA	transcript	ENSG00000122378.13	protein_coding	FAM213A	2	ENST00000372185.5	protein_coding	FAM213A-002	2.90831867700627	0.185523899352218	2.71700951256384	0.00681694035443503	0.013331735072373	-3.88512992794717	3.6393268608389	-0.00394689321046326	-1.87057872162258	0.0816777934627522	0.246893521562123	-8.68430474627801
ENSEMBL	transcript	ENSG00000122378.13	protein_coding	FAM213A	3	ENST00000372187.9	protein_coding	FAM213A-201	2.93794434051293	0.276653183219907	3.23506966823163	0.00129700882443732	0.0028125649315555	-2.37169300840018	4.50603082683688	0.000549159024649613	0.126147689869204	0.901343581355851	1	-10.3512531316794
HAVANA	transcript	ENSG00000122378.13	protein_coding	FAM213A	2	ENST00000372181.1	protein_coding	FAM213A-004	1.06972326672424	0.31182935322303	7.33214811711844	9.23862133690095e-13	5.27808369642319e-12	17.9565389949383	1.48818133414036	0.0107371340192241	3.35229234109838	0.00453243304744681	0.0297982557305919	-5.91095879181699
HAVANA	transcript	ENSG00000108219.14	protein_coding	TSPAN14	2	ENST00000429989.7	protein_coding	TSPAN14-002	0.66134113898579	0.747310208855031	20.6498086167829	6.90939593791066e-69	8.48292449532058e-65	146.178525951084	1.08181424867037	0.0114249758683896	8.09946772394648	9.18645756468185e-07	9.5768892961842e-05	2.89971788183188
HAVANA	transcript	ENSG00000108219.14	protein_coding	TSPAN14	2	ENST00000481124.5	protein_coding	TSPAN14-008	0.380409853741309	0.524453529279424	10.2000498676769	2.59754889456354e-22	4.01872339726134e-21	39.6453377341639	0.309613179502343	0.00421877624638852	0.809895365492859	0.431061859290515	0.697210640631286	-10.0169044283341
HAVANA	transcript	ENSG00000108219.14	protein_coding	TSPAN14	2	ENST00000372157.6	protein_coding	TSPAN14-010	0.279510683582728	0.219346782750549	8.59560373340624	1.07835989694774e-16	9.19045778283746e-16	26.8662484424378	0.0820684768057084	0.0024083760372245	1.79423798734339	0.0935995092955892	0.27093832884603	-8.80574876199923
HAVANA	transcript	ENSG00000108219.14	protein_coding	TSPAN14	2	ENST00000469149.1	processed_transcript	TSPAN14-009	0.131074052768498	0.0682243449359806	5.09798244262037	4.88609779212356e-07	1.55788878118677e-06	5.11032006535503	0.453429078594305	0.00223767946926244	1.22857465557181	0.238754923319841	0.491925975646737	-9.59232950362574
HAVANA	transcript	ENSG00000108219.14	protein_coding	TSPAN14	2	ENST00000372164.7	protein_coding	TSPAN14-003	0.628665465108186	0.438571218104634	10.4347420281673	3.46974503887473e-23	5.90223221290678e-22	41.6374582284617	1.47903196923333	0.0121656388555233	6.62544450602214	9.46242916140899e-06	0.000390254180056448	0.446461443013428
HAVANA	transcript	ENSG00000108219.14	protein_coding	TSPAN14	2	ENST00000372158.5	protein_coding	TSPAN14-007	0.194949699340846	0.0330971104354977	0.961647652947872	0.336693582748925	0.444449466494861	-7.08473330466765	0.842105258125619	-0.000933079849409083	-0.20708690931299	0.838815486362627	1	-10.3368685758661
HAVANA	transcript	ENSG00000108219.14	protein_coding	TSPAN14	2	ENST00000341863.10	protein_coding	TSPAN14-001	0.175527020264387	0.0553621114633694	1.39812335193078	0.162698748454808	0.239461565397931	-6.57160563082146	0.354920939230563	-0.000462205296538718	-0.0827982168115254	0.93514159078708	1	-10.3560897577216
HAVANA	transcript	ENSG00000108219.14	protein_coding	TSPAN14	2	ENST00000372156.5	protein_coding	TSPAN14-006	0.842349728395904	0.436009922578419	10.9570298128999	3.55542869733561e-25	7.5018399833213e-24	46.1731742370605	0.391042866792628	-0.00129825151873187	-0.503768101176002	0.621974165163071	0.87045663260003	-10.2253022200092
ENSEMBL	transcript	ENSG00000108219.14	protein_coding	TSPAN14	3	ENST00000616406.1	protein_coding	TSPAN14-201	0.460256316323216	0.298423758852335	7.56788640955846	1.85141555481753e-13	1.13716580813347e-12	19.5349236974111	1.47080641021261	0.000786651359671842	0.154778947203215	0.879124591172316	1	-10.3469607046466
HAVANA	transcript	ENSG00000108219.14	protein_coding	TSPAN14	2	ENST00000265450.5	processed_transcript	TSPAN14-005	0.585549766871806	0.34832884401916	10.9755482357101	3.01495286087253e-25	6.4137010278689e-24	46.3365054457613	0.899994678888328	0.00503046785188139	1.40407555946789	0.181304228118763	0.411009376511131	-9.37181139743575
HAVANA	transcript	ENSG00000226659.1	antisense	RP11-137H2.4	1	ENST00000417559.1	antisense	RP11-137H2.4-001	0.0428597135569447	0.00992001936221854	0.997580289786648	0.31896767200715	0.4248821560571	-7.04962675030797	0.208065991568207	0.00342956135947399	1.98416121599471	0.0664532264436044	0.212969065929175	-8.49798318371921
HAVANA	transcript	ENSG00000178217.13	protein_coding	SH2D4B	2	ENST00000339284.6	protein_coding	SH2D4B-005	0.0309671278824802	0.0252237525773137	6.6974619803139	5.74446725669079e-11	2.7392442261678e-10	13.909621358538	0.037270821412168	-0.000247141495131352	-0.835738811709901	0.416830618715387	0.682543850949971	-9.9951889292603
HAVANA	transcript	ENSG00000178217.13	protein_coding	SH2D4B	2	ENST00000313455.5	protein_coding	SH2D4B-006	0.0254955261471747	0.00937357940336572	2.64444855283031	0.00844084223951579	0.0162691422220631	-4.07672975571142	0.0513373744226371	0.00170659443217618	4.33666796780901	0.000629081412236671	0.0069191206302882	-3.91106451094732
HAVANA	transcript	ENSG00000178217.13	protein_coding	SH2D4B	2	ENST00000372150.7	processed_transcript	SH2D4B-003	0.003682970315915	0.00106741361487517	0.982241871653056	0.32645792907429	0.433232061500131	-7.06476945404719	0.00592337513536031	-0.000145392316018391	-0.931777741446978	0.366672655495673	0.628827726465455	-9.90911313191046
HAVANA	transcript	ENSG00000178217.13	protein_coding	SH2D4B	2	ENST00000481537.1	processed_transcript	SH2D4B-004	0.00309263247288192	-0.00214207230885978	-0.958807453971413	0.338121280289077	0.44598643678439	-7.08745350068508	0.00825700567322297	-1.61340095479875e-05	-0.058203362970853	0.954379354841905	1	-10.3579423509619
HAVANA	transcript	ENSG00000231082.1	lincRNA	RP11-514F8.2	2	ENST00000436500.1	lincRNA	RP11-514F8.2-001	0.0276568386755395	0.0327338919555238	3.06170005628965	0.00231984181524704	0.0048605431812737	-2.90644175336256	0.0165106910874318	-0.000880570191329695	-1.77358907774447	0.0970789612819774	0.277814154339249	-8.83804642238481
HAVANA	transcript	ENSG00000233353.1	processed_pseudogene	RPS7P9	1	ENST00000414704.1	processed_pseudogene	RPS7P9-001	0.000804963868872808	0.000428739547840347	0.435817755873809	0.663157916932737	0.758672709245592	-7.4514682669258	0	0	0	1	1	-10.3597524836655
HAVANA	transcript	ENSG00000233703.1	processed_pseudogene	RP11-20E23.1	2	ENST00000456245.1	processed_pseudogene	RP11-20E23.1-001	0.000917333632914552	-0.000286591912214589	-0.27005854644258	0.787227152199217	0.860380376350368	-7.50991289168122	0	0	0	1	1	-10.3597524836655
HAVANA	transcript	ENSG00000231060.1	processed_pseudogene	FARSBP1	1	ENST00000435808.1	processed_pseudogene	FARSBP1-001	0.000405418225620045	-3.88131256592197e-05	-0.093062942503537	0.925891005954558	0.962914881688336	-7.54202227961962	0.00918494062375815	0.000234500653516534	1.20848314275197	0.24615734794389	0.495632693391095	-9.61607022479085
HAVANA	transcript	ENSG00000227209.1	processed_pseudogene	WARS2P1	1	ENST00000429678.1	processed_pseudogene	WARS2P1-001	0.00448304998485106	-0.00164273736873056	-0.775742777408449	0.438269321249198	0.550704583370967	-7.24586247752545	0.0133780361525126	-0.000123783227454941	-0.259464145096098	0.798916447470765	1	-10.3238589981071
HAVANA	transcript	ENSG00000226466.2	processed_pseudogene	RPA2P2	1	ENST00000419698.1	processed_pseudogene	RPA2P2-001	0.000198541711762544	0.000132240108469989	0.264457739524164	0.791536700790453	0.863683298428615	-7.51140844649302	0.014897609496702	0.000615036726262649	1.33316571956304	0.202999081565797	0.44300476879216	-9.4636883690518
HAVANA	transcript	ENSG00000185737.12	protein_coding	NRG3	2	ENST00000372141.6	protein_coding	NRG3-004	0.571198726574613	0.292446593186763	4.35744513406894	1.59919050931105e-05	4.34371462324974e-05	1.76342848018692	1.70848182028225	0.0299350935852936	3.80090847853309	0.00183147565178817	0.0151594477722534	-4.99950156860329
HAVANA	transcript	ENSG00000185737.12	protein_coding	NRG3	2	ENST00000404547.5	protein_coding	NRG3-005	0.580853656943336	0.00874233040021044	0.185902518156326	0.85259694824809	0.90958910055747	-7.52908276561892	1.61070480337684	-0.0168429966404558	-2.37942900939499	0.0315228458961668	0.124625853888365	-7.80461685206636
HAVANA	transcript	ENSG00000185737.12	protein_coding	NRG3	2	ENST00000372142.6	protein_coding	NRG3-001	0.923382468958194	0.458746554684959	11.8100887337087	1.5138792578668e-28	4.64443875772041e-27	53.8652532666574	1.6064377773936	0.0160411136329561	4.95346726949975	0.000190070976608005	0.00292358957817894	-2.67928868611336
HAVANA	transcript	ENSG00000185737.12	protein_coding	NRG3	2	ENST00000602794.5	nonsense_mediated_decay	NRG3-007	1.46190966424252	0.434609669603824	9.70095261385832	1.70262405023575e-20	2.16787699753831e-19	35.5087179883877	1.51406492702516	0.00334159422687375	1.25931929532708	0.227765290406099	0.477102925172143	-9.55538755225664
HAVANA	transcript	ENSG00000185737.12	protein_coding	NRG3	2	ENST00000555784.5	nonsense_mediated_decay	NRG3-006	0.392660034856587	0.25446112807865	9.77840100028194	8.97704033073478e-21	1.17711224116473e-19	36.1414919655575	0.0294953775074899	-0.000463053492942562	-0.934572679954058	0.36527768602768	0.627339551772907	-9.90648311961882
HAVANA	transcript	ENSG00000185737.12	protein_coding	NRG3	2	ENST00000404576.6	protein_coding	NRG3-003	0.0488410131529499	0.10136868241523	4.51308018176895	7.98194962507916e-06	2.23936447835028e-05	2.42690206090783	0.484605386536311	-0.00266740100079532	-0.598149680182404	0.558946928897563	0.819183317805777	-10.170869469026
HAVANA	transcript	ENSG00000185737.12	protein_coding	NRG3	2	ENST00000556918.5	protein_coding	NRG3-002	0.843739754680292	0.447333999152214	10.2121099256342	2.34392974351643e-22	3.6438498809503e-21	39.7469892089446	0.471523495535276	0.00976236266027071	2.08603611421241	0.0550442637136462	0.186045614607636	-8.32555416142376
ENSEMBL	transcript	ENSG00000185737.12	protein_coding	NRG3	3	ENST00000545131.5	protein_coding	NRG3-202	0.304773765088492	0.295325603431168	5.40557193626164	1.00401024515967e-07	3.43574950419265e-07	6.63948114158257	2.46750053099849	0.00664608987066544	1.37290179454322	0.190596619724831	0.425348133845773	-9.41265498280357
ENSEMBL	transcript	ENSG00000185737.12	protein_coding	NRG3	3	ENST00000537893.1	protein_coding	NRG3-201	0.555261261032138	0.258392811153494	6.99933644947508	8.3560248255714e-12	4.33120693621192e-11	15.7970081280223	0.230161779080644	0.00456505724102537	1.54362318689991	0.144170829663478	0.352474603442952	-9.18061935379047
HAVANA	transcript	ENSG00000229458.2	antisense	RP11-202D18.2	1	ENST00000440589.2	antisense	RP11-202D18.2-001	0.037061458428776	-0.000758215760124995	-0.0826736624946231	0.934144265624886	0.968953755924941	-7.54293448828789	2.13631059144379	0.00705207417167241	1.55460541051359	0.141542453226997	0.348097858241062	-9.16501316074924
HAVANA	transcript	ENSG00000225738.2	processed_transcript	NRG3-AS1	2	ENST00000502725.1	antisense	NRG3-AS1-002	0.0199503708487451	0.0407831940578903	3.47236795803909	0.000560836901547982	0.00127471368051977	-1.59408469877194	0.0678448823411845	-0.00361839372486318	-1.2228969269236	0.240828998836738	0.493554373740185	-9.59907077483315
HAVANA	transcript	ENSG00000225738.2	processed_transcript	NRG3-AS1	2	ENST00000448936.2	antisense	NRG3-AS1-001	0.0144557684782004	0.00609910224464385	0.899737375169164	0.368695137469433	0.478868432902752	-7.14221031744073	2.06342091318081	0.0160471504666307	3.39713705204591	0.00413930307247133	0.027819776137612	-5.82027399440033
HAVANA	transcript	ENSG00000225738.2	processed_transcript	NRG3-AS1	2	ENST00000505481.1	retained_intron	NRG3-AS1-003	0.0294358202208384	0.0209944994189256	1.92368506328414	0.0549640888969657	0.0910051726601216	-5.70427459483057	1.89886452321714	0.0108402166952276	3.12809290616575	0.00713088787732177	0.0417382483491354	-6.36163997641862
ENSEMBL	transcript	ENSG00000207275.1	snRNA	RNU6-441P	3	ENST00000384545.1	snRNA	RNU6-441P-201	2.33267441301686	0.554631162070109	4.97593158368094	8.96011910011687e-07	2.77992241299654e-06	4.52588488706081	2.45201426331791	0.0205524269634895	1.53636939310493	0.145929466471724	0.355385342971566	-9.19088370425563
ENSEMBL	transcript	ENSG00000200774.1	snRNA	RNU6-478P	3	ENST00000363904.1	snRNA	RNU6-478P-201	0.000966694878887729	-0.00230624562722786	-0.673543177781609	0.500914441712739	0.612247808888712	-7.31978811450635	0.0698830848380193	-0.00372709785802769	-1.22291142469181	0.240823684984463	0.493554373740185	-9.59905359369647
HAVANA	transcript	ENSG00000234931.1	processed_pseudogene	MARK2P15	1	ENST00000432204.1	processed_pseudogene	MARK2P15-001	0.00558596794218887	0.00802806082942139	6.3047550439171	6.371497405449e-10	2.73431250782451e-09	11.5588322425048	0.0429932025739109	0.000884358642961506	3.133690458076	0.00705078165371294	0.0413803425799069	-6.35045386265266
HAVANA	transcript	ENSG00000233945.1	lincRNA	RP11-344L13.2	2	ENST00000441776.1	lincRNA	RP11-344L13.2-001	0.0148253327235713	0.0355616829465081	4.68082123592764	3.68888664764312e-06	1.072186898409e-05	3.16595870076296	0.00859825660295401	-0.00045857368549088	-1.20773296876747	0.246437148179876	0.495798333360017	-9.61695046613998
HAVANA	transcript	ENSG00000223565.1	processed_pseudogene	RP11-344L13.1	2	ENST00000446320.1	processed_pseudogene	RP11-344L13.1-001	0.000974920261024748	0.00091001876429111	0.944264004368513	0.3454929087042	0.45405724225621	-7.10125684333561	0.00311865971479645	2.37612168746396e-05	0.15348171422217	0.880129170556295	1	-10.347174054145
ENSEMBL	transcript	ENSG00000212324.1	snRNA	RNU6-129P	3	ENST00000391022.1	snRNA	RNU6-129P-201	0.00227102226619272	0.00516606544054779	0.849771374970455	0.395860782119684	0.507492628677505	-7.18581914766619	0	0	0	1	1	-10.3597524836655
HAVANA	transcript	ENSG00000233258.1	lincRNA	RP11-219F10.1	2	ENST00000432108.1	lincRNA	RP11-219F10.1-001	0.641946862381882	0.0810288934477054	1.82279758484513	0.0689338529119029	0.111711557866192	-5.89179672311795	0.110104142131142	-4.012437005314e-05	-0.0199969842309788	0.98431773066008	1	-10.3595387918436
ENSEMBL	transcript	ENSG00000200789.1	snRNA	RNU1-65P	3	ENST00000363919.1	snRNA	RNU1-65P-201	0.00355180230327117	0.00400243678739706	0.589840389667962	0.555565335515578	0.663502045074896	-7.37258130435499	0.162401372599479	0.000499758678417007	0.111746801986033	0.91255288351505	1	-10.3530821345662
HAVANA	transcript	ENSG00000212769.5	processed_pseudogene	HMGN2P8	2	ENST00000391458.4	processed_pseudogene	HMGN2P8-001	0.00455432035104642	0.0010394505555467	0.241038527017344	0.80962451967574	0.877140665950881	-7.51732253090594	0	0	0	1	1	-10.3597524836655
HAVANA	transcript	ENSG00000271933.1	antisense	RP11-338I21.1	2	ENST00000606511.1	antisense	RP11-338I21.1-001	0.141093789259531	0.0848053740367831	9.94493212043067	2.24130448716211e-21	3.13364676760961e-20	37.5135726348378	0.711647011296507	0.00432678283569061	2.75546270577585	0.0150608219013549	0.0727802640260359	-7.09542440577996
HAVANA	transcript	ENSG00000165678.20	protein_coding	GHITM	2	ENST00000372134.5	protein_coding	GHITM-001	4.90882850701028	0.171516010381499	2.90614700208059	0.00382214626846655	0.00776782611383586	-3.36208246653995	6.15406212366065	-0.00354228654844173	-1.47615149692011	0.161239846951748	0.379975683571954	-9.27473340588506
HAVANA	transcript	ENSG00000188373.4	protein_coding	C10orf99	2	ENST00000372126.3	protein_coding	C10orf99-001	0.000829814645860134	0.000627363531915346	0.698369626413067	0.48527223334144	0.597173688333593	-7.30278679021612	0	0	0	1	1	-10.3597524836655
HAVANA	transcript	ENSG00000188373.4	protein_coding	C10orf99	2	ENST00000472542.1	processed_transcript	C10orf99-002	0.000844496075260475	0.000611168164350937	0.497482832772749	0.619068313163973	0.720698728206052	-7.42272588330372	0	0	0	1	1	-10.3597524836655
HAVANA	transcript	ENSG00000148600.14	protein_coding	CDHR1	2	ENST00000623527.3	protein_coding	CDHR1-001	0.476795515222074	0.355937456226569	11.3747707019141	8.28485910612184e-27	2.08408394556071e-25	49.8977742164188	1.2164001041006	0.00565707765675408	2.00300425551934	0.0641925464220586	0.20777415882216	-8.46645557308768
HAVANA	transcript	ENSG00000148600.14	protein_coding	CDHR1	2	ENST00000332904.7	protein_coding	CDHR1-002	0.375833511801262	0.137564169781152	4.6412969189879	4.43411029013666e-06	1.27807101465396e-05	2.98958865391118	0.832885383580683	0.00654938051540344	3.10066697249134	0.00753658607456784	0.0434347042780096	-6.41639056226611
HAVANA	transcript	ENSG00000148600.14	protein_coding	CDHR1	2	ENST00000372117.6	protein_coding	CDHR1-004	0.505175623542662	0.431965232002565	11.5057409979494	2.5072245401125e-27	6.70178492598474e-26	51.0824146400136	1.29921513707783	0.00987168660796153	3.08163451478931	0.00783145823690563	0.0446909331883121	-6.45432754444947
HAVANA	transcript	ENSG00000148600.14	protein_coding	CDHR1	2	ENST00000624091.1	nonsense_mediated_decay	CDHR1-005	0.122043668191439	0.062130757331053	3.00007356842281	0.00283444788720273	0.0058642534684227	-3.08969638089686	0.161472691405417	0.00247484899290033	1.22509116968631	0.240025783649771	0.493554373740185	-9.59646851885429
HAVANA	transcript	ENSG00000148600.14	protein_coding	CDHR1	2	ENST00000622973.1	nonsense_mediated_decay	CDHR1-007	0.00595334485605736	-0.00340939671033779	-0.59479645722877	0.552249839678965	0.66042172617605	-7.36964994628965	0.0071529496698989	-0.000381490649061275	-1.20105850398344	0.248937449776635	0.49794587606764	-9.62476247364723
HAVANA	transcript	ENSG00000148600.14	protein_coding	CDHR1	2	ENST00000459673.1	retained_intron	CDHR1-003	0.211984086480663	-0.030934782081062	-1.29551629824013	0.195742714955075	0.281078863444506	-6.70919455070372	0.371801671514837	0.00345106453055095	1.21846900044989	0.242456237736587	0.493610433552606	-9.60431050072291
HAVANA	transcript	ENSG00000148600.14	protein_coding	CDHR1	2	ENST00000623399.1	protein_coding	CDHR1-006	0.0260710472218523	0.0246436361381722	2.05418856126494	0.0404791522986435	0.0689265604455544	-5.44695365476981	0.00412681884639256	-0.000220097005140937	-1.1601626862303	0.26468679417907	0.513812017345688	-9.67184902057003
ENSEMBL	transcript	ENSG00000204033.9	protein_coding	LRIT2	3	ENST00000538192.4	protein_coding	LRIT2-201	0.000427526604116421	0.000669615365584052	1.51129397578787	0.131348203449617	0.198624951034132	-6.40779481943257	0.0296283452750606	0.000123578592670567	0.152312373064914	0.881034893271791	1	-10.3473648360396
HAVANA	transcript	ENSG00000204033.9	protein_coding	LRIT2	2	ENST00000372113.6	protein_coding	LRIT2-001	0.0037257286181795	0.00809847072220737	6.88930952327282	1.70031603650784e-11	8.55133724825334e-11	15.1011328439755	0.124998349513131	0.000301991351726908	0.345671613834484	0.734542126967185	0.953681337324388	-10.2961589339295
HAVANA	transcript	ENSG00000148602.5	protein_coding	LRIT1	2	ENST00000372105.3	protein_coding	LRIT1-001	0.00114778368606146	0.000119034978142633	0.201976745919195	0.840017431562126	0.900200999542843	-7.52596784484054	0.002080163024698	1.58488611405562e-05	0.140815001635635	0.88994924207735	1	-10.3491631991763
HAVANA	transcript	ENSG00000148604.13	protein_coding	RGR	2	ENST00000469446.5	processed_transcript	RGR-004	0.0624336359459624	0.0689109929386554	3.31943218174644	0.00096814984158433	0.0021332505365183	-2.10127030396324	0.258028068322624	0.000731850413470651	0.208581146012989	0.837670278000491	1	-10.3365376413739
HAVANA	transcript	ENSG00000148604.13	protein_coding	RGR	2	ENST00000478727.5	processed_transcript	RGR-006	0.00603615076641022	0.0134135702726656	1.16575274071305	0.244272775802493	0.339551063655199	-6.86828289320177	0.128676513958002	0.00222861910408775	0.56918853422846	0.577919603298952	0.836590796115251	-10.1885220719465
ENSEMBL	transcript	ENSG00000148604.13	protein_coding	RGR	3	ENST00000358110.6	protein_coding	RGR-201	0.858878802484386	0.236265240904703	5.65674535166286	2.60537244445366e-08	9.467325556218e-08	7.94709858954774	0.690711973534857	0.00250457222396637	0.696681784077036	0.496994625272277	0.761534901237273	-10.1046112121681
HAVANA	transcript	ENSG00000148604.13	protein_coding	RGR	2	ENST00000359452.8	protein_coding	RGR-001	0.56545265093982	0.305289962618599	9.12013565262722	1.85471919449703e-18	1.89679992257709e-17	30.8747209934695	0.494017837136491	0.00366488933693194	1.50833503763972	0.152897609156389	0.366663824834128	-9.23022410590838
HAVANA	transcript	ENSG00000148604.13	protein_coding	RGR	2	ENST00000483660.5	processed_transcript	RGR-009	0.218074447216483	0.378663609156421	8.36956325689948	5.88979036716854e-16	4.65416404580174e-15	25.1929433514637	0.256833719022614	-0.00376064724652672	-1.23185285258229	0.237563757430689	0.490318921223872	-9.58842569689555
HAVANA	transcript	ENSG00000148604.13	protein_coding	RGR	2	ENST00000372092.3	protein_coding	RGR-002	0.263517543937492	0.205366234525683	9.31038797727564	4.07746243700784e-19	4.47893846782389e-18	32.3705965610654	0.200770482446856	0.00250377040792963	1.66420607673345	0.11747604591342	0.316750952449156	-9.00502608157695
HAVANA	transcript	ENSG00000148604.13	protein_coding	RGR	2	ENST00000483771.5	retained_intron	RGR-003	0.186535343550966	0.273711011715778	8.55775762688199	1.43615720358932e-16	1.20872257394464e-15	26.5837713505938	0.595221091988749	0.0049072689797814	3.37487546852233	0.00433000367701376	0.0287912086133971	-5.86530955058483
HAVANA	transcript	ENSG00000148604.13	protein_coding	RGR	2	ENST00000483744.5	processed_transcript	RGR-005	0.00419980712342791	0.00569021291831549	1.88066290178562	0.060601426349343	0.0994455089819581	-5.78545867667716	0.00819638063394612	-0.000187345843061626	-0.497038840578446	0.626596072916929	0.87045663260003	-10.2288402638473
HAVANA	transcript	ENSG00000148604.13	protein_coding	RGR	2	ENST00000497161.1	processed_transcript	RGR-008	0.150476652547738	0.173195659563542	6.11144000909812	1.99484445007931e-09	8.13179883551599e-09	10.4460319741552	0.387918078882141	0.00245108746243455	0.900627247793267	0.382468280800269	0.645933895361337	-9.9379506772762
HAVANA	transcript	ENSG00000148604.13	protein_coding	RGR	2	ENST00000479725.1	processed_transcript	RGR-007	0.0058410611293207	-0.00128944646624024	-0.335407801327709	0.737458812496417	0.820787751546339	-7.49014761833923	0.246937239722423	0.00646498842297296	1.69240744932843	0.111888289048556	0.306299200414178	-8.96265231770603
HAVANA	transcript	ENSG00000229404.5	lincRNA	LINC00858	2	ENST00000415469.5	lincRNA	LINC00858-001	0.0151921272453676	0.0155691786107997	7.50401427385511	2.87290273543345e-13	1.73048959751955e-12	19.1033342335122	0.0750347569030365	0.00126080941797935	1.98001078061864	0.066960810572385	0.214214834656019	-8.50490463677452
HAVANA	transcript	ENSG00000229404.5	lincRNA	LINC00858	2	ENST00000437892.1	lincRNA	LINC00858-002	0.00670640452518697	-0.00276596910712543	-1.00156430003658	0.317040755797136	0.422710999837768	-7.04565534156061	0.0217672575896983	-0.000369409184398021	-0.789771754186406	0.44235668309788	0.708762190783032	-10.033381860468
HAVANA	transcript	ENSG00000107771.15	protein_coding	CCSER2	2	ENST00000359979.8	protein_coding	CCSER2-001	1.60838421629877	0.434774309883219	7.14620428616146	3.19307336704287e-12	1.72574959025799e-11	16.7399456508485	3.23996054291997	0.0154785723757192	3.32015007838569	0.0048369508510363	0.031275870680575	-5.97586240433316
ENSEMBL	transcript	ENSG00000107771.15	protein_coding	CCSER2	3	ENST00000372088.6	protein_coding	CCSER2-201	0.94089915110676	0.378569668578536	5.2018817044826	2.88789709930874e-07	9.43098700615126e-07	5.6178770617185	2.0669834196763	-0.0154805157723845	-1.52799090029573	0.147983331358328	0.358710146562815	-9.2026961428474
HAVANA	transcript	ENSG00000107771.15	protein_coding	CCSER2	2	ENST00000224756.12	protein_coding	CCSER2-002	2.24193478895018	0.355126334334295	5.97315975950379	4.43356720716253e-09	1.74484328052369e-08	9.66833268413074	3.55426914629097	0.0182089939679081	4.34981715250921	0.000612976958034729	0.00678606670888335	-3.88450248106125
HAVANA	transcript	ENSG00000107771.15	protein_coding	CCSER2	2	ENST00000494144.5	processed_transcript	CCSER2-003	0.938741543171409	0.296069817269377	6.14362887083377	1.6528921456908e-09	6.79838415651613e-09	10.6292630271966	1.25561226313801	0.0310844072355032	5.27032611713004	0.000104589558454633	0.00191975404941609	-2.06063738033622
ENSEMBL	transcript	ENSG00000107771.15	protein_coding	CCSER2	3	ENST00000543283.2	protein_coding	CCSER2-202	0.368753641753553	0.0796861225695168	2.53943639311028	0.0114063159156599	0.0215127012485396	-4.34508302331448	0.212100062449318	0.00446892208373693	1.8674142661701	0.0821436325807661	0.247832571486285	-8.68940106305753
HAVANA	transcript	ENSG00000107771.15	protein_coding	CCSER2	2	ENST00000494586.5	processed_transcript	CCSER2-004	1.19091275545005	0.536459673928858	10.1170964447848	5.25483483397176e-22	7.85219264503077e-21	38.9482741960512	0.945247681952089	-0.0143087927143124	-1.75030330020476	0.101139384679539	0.285617811755959	-8.87417881335335
HAVANA	transcript	ENSG00000107771.15	protein_coding	CCSER2	2	ENST00000493409.5	processed_transcript	CCSER2-006	0.818805568584427	0.214923744934687	3.34791058861714	0.000875914606837991	0.00194129628398047	-2.00847962106883	0.0464882324036745	0.000986212970971048	0.888228975520743	0.38888178256046	0.653083351308981	-9.94918453896783
HAVANA	transcript	ENSG00000107771.15	protein_coding	CCSER2	2	ENST00000498300.5	processed_transcript	CCSER2-008	1.68431944704678	0.324893755191081	5.94564184475831	5.18802789379946e-09	2.0273042041022e-08	9.51540618417925	2.69701862934892	0.00699409221303129	2.486033990408	0.0256259571960524	0.107378664242281	-7.60766104795286
HAVANA	transcript	ENSG00000107771.15	protein_coding	CCSER2	2	ENST00000466105.5	processed_transcript	CCSER2-005	0.556259384348756	0.116330011684571	3.30127711531479	0.00103157616280894	0.00226507895185566	-2.16002884111643	0.401969505827225	0.0047419405569101	1.664068441407	0.117503900286179	0.316789470162037	-9.00523170166422
HAVANA	transcript	ENSG00000107771.15	protein_coding	CCSER2	2	ENST00000480006.1	processed_transcript	CCSER2-007	0.493627206392725	0.257974904943388	5.76179674099231	1.45993354170434e-08	5.44093845577259e-08	8.50948630924145	0.696305310180397	0.0117861128936033	1.80573118433875	0.0917111002527141	0.267372293135094	-8.78766863544907
HAVANA	transcript	ENSG00000233189.1	processed_pseudogene	RPL12P29	1	ENST00000425565.1	processed_pseudogene	RPL12P29-001	0.00654361357080752	-0.00148038036562625	-0.393769613964357	0.69391977875077	0.784991554744333	-7.46889080121597	0.976399142605091	0.00684646156858907	2.22421028298327	0.0424426534357969	0.154426826865122	-8.08440553295769
HAVANA	transcript	ENSG00000225423.1	processed_pseudogene	TNPO1P1	1	ENST00000423641.1	processed_pseudogene	TNPO1P1-001	0.662108618505261	0.168951438323619	5.39489488237387	1.06207079746765e-07	3.62540294564356e-07	6.58506241205491	1.09845903402814	0.00987955251187449	5.39466531797198	8.30277050726981e-05	0.00164312918578554	-1.8209555828744
HAVANA	transcript	ENSG00000225928.2	processed_pseudogene	CACYBPP1	1	ENST00000438592.2	processed_pseudogene	CACYBPP1-001	0.00143576781005413	-0.000188423199717523	-0.144689193002223	0.885014843156437	0.933425749046788	-7.53588981073011	0.916914478085152	0.0103607822207772	3.60380118934262	0.00272540369344159	0.020372297286599	-5.40083914282829
HAVANA	transcript	ENSG00000178429.9	processed_pseudogene	RPS3AP5	1	ENST00000389400.4	processed_pseudogene	RPS3AP5-001	0.0254620123543242	-0.00347070892343839	-0.765563845601577	0.444298749338261	0.556664228454769	-7.25369181788521	0.0651087369117021	-0.000488339456042837	-0.769255780279472	0.454062642865043	0.720390562041137	-10.0497884883695
HAVANA	transcript	ENSG00000237267.1	lincRNA	LINC01519	2	ENST00000454178.1	lincRNA	LINC01519-001	0.104486128220082	0.0390813655906659	5.39472478106556	1.06302166456166e-07	3.62858569790719e-07	6.58419621510292	0.00245963424486772	6.39657698669592e-05	0.631806398951047	0.537325593193818	0.798668005022793	-10.1493088478382
HAVANA	transcript	ENSG00000223993.1	lincRNA	RP11-475D12.1	2	ENST00000444137.1	lincRNA	RP11-475D12.1-001	0.00223755598123597	0.00340401147770075	1.8585947249874	0.0636747107689482	0.103990063634049	-5.82639955983515	0.0057966740401509	-0.000309155948808048	-1.18997799502307	0.253131516978332	0.5019345580945	-9.63765303147708
HAVANA	transcript	ENSG00000224504.2	lincRNA	RP11-475D12.2	2	ENST00000435367.2	lincRNA	RP11-475D12.2-001	0.000629503559541183	0.000323581477698222	0.844086185921966	0.399026767310705	0.510718792101439	-7.19062364462618	0.00377812178027643	0.000259071207790384	2.15646276490679	0.0482423143055048	0.169313103884954	-8.20363800698472
HAVANA	transcript	ENSG00000230962.1	lincRNA	LINC01520	2	ENST00000441457.1	lincRNA	LINC01520-001	0.00320235449794457	-0.000635039988689936	-0.512715215908789	0.60837801395873	0.711250403544838	-7.41504158087268	0.00385659340907283	-3.13759322655832e-05	-0.207898586295567	0.838193356325105	1	-10.3366891040039
HAVANA	transcript	ENSG00000279910.1	TEC	RP11-113E21.2	2	ENST00000623972.1	TEC	RP11-113E21.2-001	0.120217903124714	0.0515876724834514	5.28293508984237	1.90438129346405e-07	6.33175675375733e-07	6.02020107472882	0.272418043342506	0.00360603614113208	4.95457023826937	0.000189672017946512	0.00291859563382241	-2.67711663250813
ENSEMBL	transcript	ENSG00000223064.1	snRNA	RNU6-325P	3	ENST00000411132.1	snRNA	RNU6-325P-201	0.00875942011275466	-0.00980614624086889	-0.659081931634602	0.510147966211463	0.621083514738969	-7.32940819405809	0.95524116796105	0.00434477257643203	0.333687534970332	0.743381154528571	0.960673570414561	-10.3004754522833
HAVANA	transcript	ENSG00000280134.1	TEC	RP11-113E21.3	2	ENST00000623542.1	TEC	RP11-113E21.3-001	0.612443973165318	0.226964006999201	6.92331253052962	1.36644159381105e-11	6.94150492138548e-11	15.3152188068554	1.10309156696246	0.0136168544397349	6.69508083966184	8.42055449714073e-06	0.000362586780347241	0.568787299925775
HAVANA	transcript	ENSG00000234942.2	antisense	GRID1-AS1	2	ENST00000630182.1	antisense	GRID1-AS1-002	0.00142935155832658	0.00260530905650497	2.88237593645039	0.00411751833132452	0.00833156916357193	-3.42969091543577	0.798830274254129	0.0118000839415998	6.37725682074522	1.44182539156499e-05	0.000510323056339177	0.00521749618105716
HAVANA	transcript	ENSG00000234942.2	antisense	GRID1-AS1	2	ENST00000628016.1	antisense	GRID1-AS1-003	0.00151322210378675	0.00018113390863894	0.139678435706552	0.888970569182768	0.936340461474812	-7.53660171093926	0.0877046991376276	0.000328496262479945	0.17819023652965	0.861033542236861	1	-10.3428029132751
HAVANA	transcript	ENSG00000234942.2	antisense	GRID1-AS1	1	ENST00000443311.2	antisense	GRID1-AS1-001	0.00110333614346174	0.00132166398467681	1.06834824005337	0.285881346316563	0.387807110799281	-6.97673615516424	0	0	0	1	1	-10.3597524836655
HAVANA	transcript	ENSG00000182771.18	protein_coding	GRID1	2	ENST00000327946.11	protein_coding	GRID1-002	1.22828890486799	0.421222846263666	10.9585970060192	3.50618126802327e-25	7.40270030017149e-24	46.186990258778	1.90237957156438	0.0065886141144776	3.18641231452934	0.00633871294978185	0.0382538892297772	-6.24491050807451
HAVANA	transcript	ENSG00000182771.18	protein_coding	GRID1	2	ENST00000552278.2	processed_transcript	GRID1-003	0.0202832055279204	0.0150232023144742	2.76477170095226	0.00590767611361492	0.0116688661907884	-3.75626507620425	0.0801280312790393	0.000330472259436715	0.337964998938748	0.740221877815193	0.958249838439077	-10.2989519657548
HAVANA	transcript	ENSG00000182771.18	protein_coding	GRID1	2	ENST00000464741.2	nonsense_mediated_decay	GRID1-001	1.57109297319155	0.51687207966263	9.08735007596112	2.40272514086924e-18	2.43041463039172e-17	30.6191590030692	2.90851099749351	0.015422094205659	7.37492502115952	2.79030153638381e-06	0.000180303043817159	1.72916567125545
ENSEMBL	transcript	ENSG00000278333.1	misc_RNA	uc_338	3	ENST00000614988.1	misc_RNA	uc_338.33-201	1.11620744991262	0.298856583734508	3.87509933343256	0.000120841959541635	0.000297856264410255	-0.154885176146989	1.21898593186063	0.000891064970309506	0.107519854668524	0.915846806249996	1	-10.3535770205337
HAVANA	transcript	ENSG00000270002.1	antisense	RP11-93H12.4	2	ENST00000474115.2	antisense	RP11-93H12.4-001	0.052723810138118	0.0196496277344978	4.17530894278272	3.51337219295592e-05	9.18559668383409e-05	1.01441543325128	0.549993534443864	0.00637358176027198	6.68469458477898	8.56798453782098e-06	0.000366360382016159	0.550583507835723
ENSEMBL	transcript	ENSG00000252292.1	misc_RNA	RN7SKP238	3	ENST00000516483.1	misc_RNA	RN7SKP238-201	1.00053130914414	0.319033800824548	5.37907982566373	1.15410207997453e-07	3.92475424807903e-07	6.50463219253311	1.05402524535135	0.00271369547395903	0.434356734110884	0.670408889063862	0.901839245555146	-10.2595786716142
HAVANA	transcript	ENSG00000236606.1	processed_pseudogene	RP11-93H12.3	1	ENST00000412054.1	processed_pseudogene	RP11-93H12.3-001	0.00162010160536776	0.00219666575868016	1.33156104201813	0.183613991606493	0.266011499901884	-6.66204682513883	1.01432460281597	0.00341003794430095	0.913138105735414	0.376069611378739	0.639101334187063	-9.92647374854388
ENSEMBL	transcript	ENSG00000200487.1	rRNA	RNA5SP322	3	ENST00000363617.1	rRNA	RNA5SP322-201	0.00955791162472687	0.0010278417280925	0.0756336702796049	0.93974093925748	0.972873656775623	-7.5434913162144	1.4066601189803	0.0132632595925458	1.08238528888938	0.296713660758794	0.550680303678089	-9.75762975168403
ENSEMBL	transcript	ENSG00000199104.2	miRNA	MIR346	3	ENST00000362234.2	miRNA	MIR346-201	2.20951498253473	0.0174011680389249	0.137557054154054	0.890646128709751	0.937552886937924	-7.53689554632142	1.54723820511405	0.00615352084003768	0.407058121697271	0.689897207661014	0.917723249353393	-10.2717056633719
HAVANA	transcript	ENSG00000062650.17	protein_coding	WAPL	2	ENST00000484070.1	processed_transcript	WAPL-002	0.291430808190487	0.106211399377806	6.35058572034969	4.84063021088135e-10	2.10172560918841e-09	11.8269859578834	0.276356940869397	0.00282661329425588	3.53535247170785	0.00312975077309271	0.0225673377515246	-5.53998341879729
HAVANA	transcript	ENSG00000062650.17	protein_coding	WAPL	2	ENST00000298767.9	protein_coding	WAPL-001	1.17896357282245	0.0822429660398496	1.4023247505893	0.161441694467579	0.237860925227615	-6.56575014989864	1.34843735247978	0.0104099450260529	2.82105967894301	0.0132143885936787	0.0660174991496707	-6.96807117171301
ENSEMBL	transcript	ENSG00000062650.17	protein_coding	WAPL	3	ENST00000618527.4	protein_coding	WAPL-202	1.75707124056925	0.647520217556806	9.74741637062786	1.16016921288906e-20	1.5015240469199e-19	35.8879295157333	2.93474339446407	0.00651315963215058	1.71186483747987	0.108169380881642	0.299413730392561	-8.93313855082174
ENSEMBL	transcript	ENSG00000062650.17	protein_coding	WAPL	3	ENST00000263070.11	protein_coding	WAPL-201	0.00290986951967649	-8.28009382858463e-05	-0.0313197684998176	0.975027080475626	0.997434550889056	-7.54585933477451	0.0304795710435062	-0.000335324615514375	-0.328431015343843	0.747270098226125	0.963905755211102	-10.302321469958
HAVANA	transcript	ENSG00000062650.17	protein_coding	WAPL	2	ENST00000372075.1	protein_coding	WAPL-004	0.0646551830277791	0.0262872448846344	1.60600711558442	0.108906588860919	0.16824921553295	-6.26099692109845	0.191148811972248	0.00322130706601372	1.32977624142065	0.20408646472126	0.444436521773042	-9.4679874256073
HAVANA	transcript	ENSG00000062650.17	protein_coding	WAPL	2	ENST00000495124.1	processed_transcript	WAPL-005	0.6409864898449	0.244522938138387	5.32177961169085	1.55692690892159e-07	5.22186836269594e-07	6.21498349699641	0.535728502503069	0.00359440514237495	0.683384351067827	0.505113679363115	0.769287886950261	-10.1141069993917
HAVANA	transcript	ENSG00000062650.17	protein_coding	WAPL	2	ENST00000489996.1	processed_transcript	WAPL-003	0.875877578743607	0.23818122702016	5.92546809270294	5.81932788937449e-09	2.26162257776822e-08	9.40368270104151	1.0917051473628	0.00649780565133787	1.74435437790286	0.102200410923463	0.28774329449317	-8.88335988877951
ENSEMBL	transcript	ENSG00000212332.1	snRNA	RNU6-780P	3	ENST00000391030.1	snRNA	RNU6-780P-201	0.00239121051220386	-0.0158223602165058	-3.23610098623549	0.00129242892165971	0.00280306661491824	-2.36842740546378	2.03285915819034	-0.0088991715994836	-0.537475694126622	0.59907282291666	0.855599204175019	-10.2068897562457
HAVANA	transcript	ENSG00000227896.2	antisense	RP11-77P6.2	2	ENST00000428940.2	antisense	RP11-77P6.2-001	0.390168987297507	0.228786279769227	10.9026576269631	5.76413943198964e-25	1.18926165501647e-23	45.6945893440192	0.669275415794077	0.00673894798212583	5.69370387847126	4.80568062661796e-05	0.00112546159480917	-1.25213467749231
HAVANA	transcript	ENSG00000230507.5	processed_pseudogene	RPL7AP8	1	ENST00000481963.1	processed_pseudogene	RPL7AP8-001	0.0110946073036275	-0.00253782894753583	-0.947413361618156	0.343887942208185	0.452335308161746	-7.09828558630034	0.0306322129786537	0.000428718222889894	0.796143626115721	0.438760201578786	0.705057536546422	-10.0282055884983
ENSEMBL	transcript	ENSG00000122375.11	protein_coding	OPN4	3	ENST00000372071.6	protein_coding	OPN4-201	0.0830543082093723	0.0318911780389186	2.8809725593683	0.00413558924965645	0.00836666956089737	-3.4336655436377	0.295935093887751	0.00610943223896384	3.5214745294638	0.00321881609131561	0.0230441755541612	-5.56817191956919
HAVANA	transcript	ENSG00000122375.11	protein_coding	OPN4	2	ENST00000241891.9	protein_coding	OPN4-001	0.0792351444012754	0.0338098923651328	2.97362366471552	0.0030858187763928	0.00635313918226079	-3.1672466869816	0.0885989840104384	0.000322753664360532	0.249274105868423	0.806637308089897	1	-10.3266170670927
HAVANA	transcript	ENSG00000122375.11	protein_coding	OPN4	2	ENST00000443292.1	protein_coding	OPN4-002	0.10415935304084	0.0118319934534821	1.02951536289672	0.303737608150865	0.40785563206171	-7.01734944230969	0.0436561887344617	0.000101328170410203	0.122316203882513	0.904323896903917	1	-10.3517613312992
ENSEMBL	transcript	ENSG00000122367.19	protein_coding	LDB3	3	ENST00000429277.6	protein_coding	LDB3-201	0.828024960616634	0.128423998520316	2.56925179398586	0.010482015592515	0.019892821607629	-4.26996723569326	0.829845464550918	0.00951024929554365	3.37164132024629	0.00435842985161988	0.0289296538635726	-5.87184934171677
HAVANA	transcript	ENSG00000122367.19	protein_coding	LDB3	2	ENST00000623056.3	protein_coding	LDB3-009	0.00164103644254063	-0.000588260064392445	-0.588835222257735	0.556238956721755	0.664129547167954	-7.3731728417406	0	0	0	1	1	-10.3597524836655
HAVANA	transcript	ENSG00000122367.19	protein_coding	LDB3	2	ENST00000372066.7	protein_coding	LDB3-002	0.272670290436842	0.0819713811521031	2.93459947775054	0.00349405809317309	0.00714190651488736	-3.28045387696979	0.136951215044549	0.00162164735353458	0.56491950847484	0.580744414311382	0.83924514653282	-10.1910533737507
HAVANA	transcript	ENSG00000122367.19	protein_coding	LDB3	2	ENST00000361373.8	protein_coding	LDB3-001	0.380866951081964	0.0179013734869934	0.451056196000056	0.652145499439132	0.749224537935048	-7.44471857992067	1.2180580518717	0.00897116067128234	2.1447691522484	0.0493149741367306	0.171996074240916	-8.22402765694947
ENSEMBL	transcript	ENSG00000122367.19	protein_coding	LDB3	3	ENST00000542786.1	protein_coding	LDB3-202	0.248401840731069	0.0761884002665199	2.53979048248024	0.0113949261442006	0.0214928706039067	-4.3441959557911	0.746296957334201	0.00844491540255923	3.12294124476267	0.00720540892879604	0.0420279149342252	-6.3719315731034
HAVANA	transcript	ENSG00000122367.19	protein_coding	LDB3	2	ENST00000623007.3	protein_coding	LDB3-006	0.0792925882439064	0.0268984912816978	1.78802742731171	0.0743797991389843	0.119654565418588	-5.95411614453801	0.374309976999629	0.00110066752492523	0.352163072056378	0.729770358204492	0.949844317295172	-10.2937582415154
HAVANA	transcript	ENSG00000122367.19	protein_coding	LDB3	2	ENST00000372056.8	protein_coding	LDB3-007	0.00407525133442262	0.00391397690930819	1.17762691075232	0.239508177739043	0.333899957551149	-6.85441854003497	0.0471112158069401	0.00173666313583731	1.13490448114923	0.274786846183217	0.525361503778883	-9.70025372387753
HAVANA	transcript	ENSG00000122367.19	protein_coding	LDB3	2	ENST00000263066.10	protein_coding	LDB3-008	0.0960042872925032	0.0600826462282363	1.93728644100917	0.0532757882870939	0.0884551089021506	-5.67823201337447	0.484380208557808	0.000111664108546613	0.0248539038191756	0.980509536514856	1	-10.3594223841663
HAVANA	transcript	ENSG00000122367.19	protein_coding	LDB3	2	ENST00000477489.1	protein_coding	LDB3-005	0.666322474033819	0.13611230607947	2.62035927851849	0.00905213648105999	0.0173604966079887	-4.13922370029951	0.968825233923716	0.00603464821431066	1.0333016072437	0.318351913231315	0.575481403277258	-9.80915540513618
HAVANA	transcript	ENSG00000272631.1	antisense	RP11-359E3.4	2	ENST00000608826.1	antisense	RP11-359E3.4-001	0.228695938862947	0.0887516216521357	6.68645189916529	6.15507697310827e-11	2.92552689502152e-10	13.8420904216801	0.506975147438104	0.00458309287709075	4.29658335557962	0.000680900892018087	0.00733465723986888	-3.99210034162703
HAVANA	transcript	ENSG00000107779.12	protein_coding	BMPR1A	2	ENST00000372037.7	protein_coding	BMPR1A-001	0.976410330623164	0.425284544897224	12.8405749346051	8.46850622732316e-33	4.2221736707688e-31	63.5782526684784	1.330101578382	0.00718935457364093	3.26300477764197	0.00542959245605846	0.0341152214330608	-6.09103637992034
HAVANA	transcript	ENSG00000107779.12	protein_coding	BMPR1A	2	ENST00000636056.1	nonsense_mediated_decay	BMPR1A-006	1.20516494051995	0.391873434904322	5.55281041770891	4.58110506271658e-08	1.62217776712018e-07	7.39964733914412	2.19046706371839	-0.00820087588491246	-1.43688664639898	0.171928648252958	0.396600629490407	-9.32807093600295
HAVANA	transcript	ENSG00000107779.12	protein_coding	BMPR1A	2	ENST00000635816.1	nonsense_mediated_decay	BMPR1A-005	0.578111719880792	0.360647480462292	4.8683785632529	1.51337401912609e-06	4.58531273049774e-06	4.02150375304503	0.120468474112714	0.00826069536772897	1.62819132441923	0.124962516265147	0.326762104409075	-9.05843278497074
HAVANA	transcript	ENSG00000107779.12	protein_coding	BMPR1A	2	ENST00000480152.2	protein_coding	BMPR1A-003	0.86042809514254	0.338523842948079	7.13490860831387	3.44018274841312e-12	1.85435507157143e-11	16.6668571242974	1.08966839094523	-0.00714822046879235	-1.22523754699873	0.239972275745339	0.493554373740185	-9.59629478816406
HAVANA	transcript	ENSG00000270874.1	processed_pseudogene	RP11-420K10.1	1	ENST00000603626.1	processed_pseudogene	RP11-420K10.1-001	0.000998894532636777	0.00104588097629465	1.38252692137989	0.167430000049076	0.245485186744394	-6.59318987086263	0.552306017631878	0.00520073629620778	2.87434916680158	0.0118786529742275	0.0609967946800878	-6.86396908598674
ENSEMBL	transcript	ENSG00000200176.1	snRNA	RNU1-19P	3	ENST00000363306.1	snRNA	RNU1-19P-201	0.769469642053688	0.353893059965109	5.20617821361653	2.82523668373905e-07	9.234954800325e-07	5.63906376326321	0.534053088519845	0.000469673136234563	0.0697287283950915	0.945359947624548	1	-10.3571546237874
HAVANA	transcript	ENSG00000173269.13	protein_coding	MMRN2	2	ENST00000372027.9	protein_coding	MMRN2-001	0.71742043017726	0.184734659722465	4.58781633003945	5.67579962155246e-06	1.61658531522644e-05	2.75312544977583	1.11984759811057	0.00421610379510493	2.63485677799257	0.0191302960153012	0.0869982096431353	-7.32704185651861
HAVANA	transcript	ENSG00000173269.13	protein_coding	MMRN2	2	ENST00000610081.5	protein_coding	MMRN2-011	0.0505230077177293	0.044378294889483	4.53244048607932	7.31046411617534e-06	2.05903439730049e-05	2.51093665329443	0.107152415040219	0.000167521025782844	0.145183341767232	0.886560419430489	1	-10.3484964936475
HAVANA	transcript	ENSG00000173269.13	protein_coding	MMRN2	2	ENST00000488950.1	processed_transcript	MMRN2-003	0.0355653439566411	0.0184923652206795	1.36167706910923	0.173915866583828	0.253776788168221	-6.62166911029388	0	0	0	1	1	-10.3597524836655
HAVANA	transcript	ENSG00000173269.13	protein_coding	MMRN2	1	ENST00000609457.5	protein_coding	MMRN2-008	0.00685236726807798	0.0117519301395659	1.85098618799413	0.0647637901477761	0.105606260710807	-5.84040444275069	0	0	0	1	1	-10.3597524836655
HAVANA	transcript	ENSG00000173269.13	protein_coding	MMRN2	2	ENST00000474994.2	protein_coding	MMRN2-002	0.150596446707918	0.0577324932805112	3.27023039710567	0.00114905159679402	0.00250872370123285	-2.25979612383557	0.325586898572273	0.00149337898292493	0.644198814375983	0.529483038011684	0.791900512558257	-10.1410887728349
HAVANA	transcript	ENSG00000173269.13	protein_coding	MMRN2	2	ENST00000608090.1	nonsense_mediated_decay	MMRN2-010	0.0509524388902561	0.0269154064669607	1.84171141672252	0.0661121767834854	0.10758796937283	-5.85739969345574	0.0654458479547694	-0.00138487399895286	-1.16343570518008	0.263398956479443	0.512495683566846	-9.66813021006463
HAVANA	transcript	ENSG00000173269.13	protein_coding	MMRN2	2	ENST00000608753.1	retained_intron	MMRN2-009	0.0905090742727924	0.0547999414537064	2.43377265373528	0.0152931930876894	0.0282285245084195	-4.60440343726257	0.165386703229809	0.00725359654384656	3.37728467475073	0.00430894873768079	0.028683201359964	-5.86043738556979
HAVANA	transcript	ENSG00000281974.1	TEC	RP11-411A19.5	2	ENST00000632192.1	TEC	RP11-411A19.5-001	0.72324779589994	0.253533129137819	8.4670952266922	2.84245400219699e-16	2.32091603326782e-15	25.9108559304397	0.222020760688384	0.00628319992453997	4.35142717748177	0.000611034312806621	0.00677334001123566	-3.88125086728927
HAVANA	transcript	ENSG00000173267.13	protein_coding	SNCG	2	ENST00000465679.5	processed_transcript	SNCG-004	2.89321713327119	0.0698310850336141	0.792598950687743	0.428389156299325	0.540776857236393	-7.23267033903676	4.76137955368719	-0.000375896084118572	-0.113222253848896	0.911403499748175	1	-10.3529049055817
HAVANA	transcript	ENSG00000173267.13	protein_coding	SNCG	2	ENST00000348795.8	protein_coding	SNCG-001	0.857453777020091	-0.0607800917453369	-1.00332454208497	0.316191836955877	0.421811003442683	-7.0438956457232	1.09342524982572	0.00591854378141551	2.25929297063965	0.0397016402554387	0.147235379344482	-8.02194670965845
HAVANA	transcript	ENSG00000173267.13	protein_coding	SNCG	2	ENST00000372017.3	protein_coding	SNCG-002	3.19749261062936	-0.363594743506785	-3.43817192760058	0.00063477714533464	0.00143262621210315	-1.7093815609034	5.51765400257314	0.00685015655629134	1.98224444225605	0.0666872047862542	0.213518783955835	-8.50118071649526
HAVANA	transcript	ENSG00000173267.13	protein_coding	SNCG	2	ENST00000483064.1	processed_transcript	SNCG-003	0.126059734210416	0.0444307114762824	2.41192237581255	0.0162295407141062	0.0298340696680509	-4.65668636980113	0.322436653735334	0.00212771680044756	0.849373993815671	0.409446931361163	0.674841098315426	-9.98348203624348
HAVANA	transcript	ENSG00000272734.1	processed_transcript	ADIRF-AS1	2	ENST00000609170.1	retained_intron	ADIRF-AS1-004	0.393845586533889	0.186771302083296	8.88068081019913	1.21032348966503e-17	1.13948490612422e-16	29.0234210429624	0.321664972177857	0.00590977385739575	4.12759200947405	0.000952119592211951	0.00935676964605189	-4.33465281537874
HAVANA	transcript	ENSG00000272734.1	processed_transcript	ADIRF-AS1	2	ENST00000440490.1	antisense	ADIRF-AS1-003	0.00789161743686945	0.00592199942303868	1.5097076071855	0.131752610921232	0.199165969342699	-6.41017832705836	0.00610580361879852	-0.000325642859669254	-1.19313233263912	0.251932066509644	0.500749831561764	-9.63399340925674
HAVANA	transcript	ENSG00000272734.1	processed_transcript	ADIRF-AS1	2	ENST00000418273.2	antisense	ADIRF-AS1-002	0.106938986859737	0.0682457651908453	6.07435249628891	2.47496434458384e-09	9.9912910281453e-09	10.2359427759767	0.250648853970008	0.00222345858485993	2.10081003362654	0.0535479586517369	0.182384677699308	-8.30015683046347
HAVANA	transcript	ENSG00000272734.1	processed_transcript	ADIRF-AS1	2	ENST00000609111.1	antisense	ADIRF-AS1-001	0.11794575907199	0.0706049456003239	6.08622397966522	2.31014620687314e-09	9.35439686233811e-09	10.303071227319	0.186741759484002	0.00224567973998253	2.84125749907935	0.0126916912419482	0.0640874619347546	-6.92867956204914
HAVANA	transcript	ENSG00000148671.13	protein_coding	ADIRF	2	ENST00000372013.7	protein_coding	ADIRF-001	0.769232271511078	0.0808042669718634	1.36828246898415	0.171841031629376	0.251135362173668	-6.61269313982467	0.525910597404542	-0.00606192096731166	-1.58876476479829	0.133625981285299	0.335401861845104	-9.11596867531589
HAVANA	transcript	ENSG00000148671.13	protein_coding	ADIRF	2	ENST00000416348.1	protein_coding	ADIRF-002	1.02616399349495	0.406585979160875	5.02652231473602	6.97912557818446e-07	2.19000570330729e-06	4.7665847972702	0.864585953242575	-0.0113230849757838	-1.66676067220163	0.116960090508397	0.315820204483082	-9.00120754987901
HAVANA	transcript	ENSG00000148671.13	protein_coding	ADIRF	2	ENST00000561504.1	nonsense_mediated_decay	ADIRF-003	3.43596301957232	0.342726127974438	3.44372422127882	0.00062218354481682	0.00140581892104494	-1.69073516066151	3.34156343138554	-0.0024364092338579	-1.27319866195662	0.22293640331226	0.470358314113524	-9.53847009071455
HAVANA	transcript	ENSG00000273413.1	antisense	RP11-96C23.15	2	ENST00000609363.1	antisense	RP11-96C23.15-001	0.0123531170562886	-0.00521934354265788	-0.710666495416452	0.477623804140188	0.589754570320326	-7.2941383884487	0	0	0	1	1	-10.3597524836655
HAVANA	transcript	ENSG00000271880.1	processed_transcript	AGAP11	2	ENST00000433214.2	processed_transcript	AGAP11-001	0.0647196018380814	0.0559454225876775	5.80295997291818	1.16073656333056e-08	4.37157807100596e-08	8.7323203925724	0.19526885167068	0.00105380559490916	0.891393724565751	0.387237842050873	0.651213314072334	-9.94633027586509
HAVANA	transcript	ENSG00000240089.2	transcribed_unprocessed_pseudogene	BMS1P3	2	ENST00000372011.4	transcribed_unprocessed_pseudogene	BMS1P3-001	0.0658272863694819	0.0645487145307159	5.90944177147605	6.37370314752091e-09	2.46760381342303e-08	9.31516285221776	0.166402728038027	0.00875303912420983	3.76408492980466	0.00197241509630046	0.0160364751743334	-5.07451794696747
HAVANA	transcript	ENSG00000151303.11	processed_transcript	RP11-96C23.13	2	ENST00000444431.1	processed_transcript	RP11-96C23.13-001	0.833044143014046	0.232843334202883	7.3311698172155	9.29969846455501e-13	5.31050629936121e-12	17.9500722013221	1.15845152936906	0.00787619131374483	5.08354000887003	0.000148508383139135	0.00244983958406831	-2.42401045309628
HAVANA	transcript	ENSG00000272508.1	processed_transcript	RP11-96C23.14	2	ENST00000444180.3	processed_transcript	RP11-96C23.14-001	0.077072958961137	0.0520188159592823	5.5170296248928	5.55237340261808e-08	1.9500762125896e-07	7.2132543082572	0.121316582076484	0.00257764154307816	2.0059056278298	0.063850752455533	0.207004155103423	-8.46158602961396
HAVANA	transcript	ENSG00000261011.1	transcribed_unprocessed_pseudogene	RP11-96C23.11	1	ENST00000437689.3	transcribed_unprocessed_pseudogene	RP11-96C23.11-001	0	0	0	1	1	-7.54634944069386	0.00529629784683904	-0.000152450313436711	-1.04318746283041	0.313904032251141	0.570295959151989	-9.79894284237129
HAVANA	transcript	ENSG00000229969.1	antisense	RP11-96C23.10	2	ENST00000451760.1	antisense	RP11-96C23.10-001	0.022482224812565	-0.016097527338571	-1.33496384909091	0.182498479183343	0.264614268879038	-6.65752947581242	0.542160833487088	0.00701803784103103	1.11404969826702	0.283343244761604	0.535042299327873	-9.72331150883472
HAVANA	transcript	ENSG00000188100.8	protein_coding	FAM25A	2	ENST00000343959.4	protein_coding	FAM25A-001	0.00175259773815761	0.00242756130102601	1.02410207934548	0.306284550864525	0.41069731532199	-7.02289202346465	0	0	0	1	1	-10.3597524836655
HAVANA	transcript	ENSG00000271573.1	processed_pseudogene	RP11-96C23.12	1	ENST00000605222.1	processed_pseudogene	RP11-96C23.12-001	0.00254327506558977	0.00483936010524621	1.97257373152273	0.0490972014208213	0.0820925066622119	-5.60982488396864	0	0	0	1	1	-10.3597524836655
ENSEMBL	transcript	ENSG00000200253.1	snRNA	RNU6-529P	3	ENST00000363383.1	snRNA	RNU6-529P-201	3.40695843015764	0.815652393053612	7.89938300586762	1.80946996213535e-14	1.22886313024008e-13	21.8210562695277	3.22083487992691	-0.00777364680145602	-0.793374776054779	0.440320738865228	0.706693290585463	-10.0304595855229
HAVANA	transcript	ENSG00000148672.8	protein_coding	GLUD1	2	ENST00000277865.4	protein_coding	GLUD1-001	4.88770384643096	0.253065351867586	3.46043672386994	0.000585669592378695	0.00132799006599894	-1.63443609076733	5.92450835916761	5.29849149946175e-05	0.028941765907027	0.977304718734429	1	-10.3593048709594
HAVANA	transcript	ENSG00000148672.8	protein_coding	GLUD1	2	ENST00000487058.1	processed_transcript	GLUD1-003	0.795214396234714	0.279425583845011	5.55473527412368	4.53382957531872e-08	1.60627712389795e-07	7.40970467031059	1.11513809907925	0.0105271173390321	1.88540520108483	0.0795265877891427	0.242209740645037	-8.6603567881437
HAVANA	transcript	ENSG00000148672.8	protein_coding	GLUD1	2	ENST00000465164.1	processed_transcript	GLUD1-004	1.24955992300709	0.538549852381012	8.85086510440557	1.52500563510098e-17	1.42090336739537e-16	28.7953994741816	2.30250542127305	0.0119322919249165	3.35884116331468	0.00447277680531385	0.0294987335752457	-5.89772503372492
HAVANA	transcript	ENSG00000148672.8	protein_coding	GLUD1	2	ENST00000474574.1	processed_transcript	GLUD1-002	1.4134942007316	0.494223070637703	6.7123803018599	5.23070480728671e-11	2.50563107426304e-10	14.001271534769	1.21968347489592	0.005573941106892	1.10679382289219	0.286366577540869	0.538618132506446	-9.73124941268547
HAVANA	transcript	ENSG00000122376.11	protein_coding	FAM35A	2	ENST00000437629.6	protein_coding	FAM35A-003	0.168120536646658	0.0261079211064379	1.43247615209866	0.152635355906926	0.226575261224674	-6.5232168729171	0.383187829199588	0.00883219588417397	3.83972077769136	0.00169393622154103	0.0143125916593005	-4.92043152105292
HAVANA	transcript	ENSG00000122376.11	protein_coding	FAM35A	2	ENST00000298784.5	protein_coding	FAM35A-001	0.383703122451597	0.166428424554956	5.5550615821407	4.52586244580294e-08	1.60354123537442e-07	7.4114099273956	0.859361011806507	0.00836773226049501	3.63538043957127	0.00255700336967878	0.0194212824472397	-5.33659073476813
HAVANA	transcript	ENSG00000122376.11	protein_coding	FAM35A	2	ENST00000298786.4	protein_coding	FAM35A-002	1.11441462738509	0.204269793195871	4.94433552172199	1.04620811881623e-06	3.22391689717197e-06	4.37667546435167	1.79575175715271	0.00826133987239132	2.75065274844432	0.0152056794840517	0.0733089524233193	-7.1047263752187
HAVANA	transcript	ENSG00000237280.1	sense_intronic	RP11-96C23.9	2	ENST00000454709.1	sense_intronic	RP11-96C23.9-001	0.652130174802722	-0.0168733135481841	-0.506334735940089	0.612845892352614	0.715235070741296	-7.41828852642349	0.642909492365184	0.0114915570072217	4.61604634685505	0.000363932400973839	0.00463739964857933	-3.34923397429912
ENSEMBL	transcript	ENSG00000273946.1	misc_RNA	RN7SL733P	3	ENST00000582253.2	misc_RNA	RN7SL733P-201	0.329094493925061	-0.00636713515438183	-0.157846379831537	0.874641869624478	0.925780898367305	-7.5339010949454	0.718655241364665	0.00761863338085666	2.42546120092118	0.0288336219343319	0.116815208726799	-7.72001825522851
HAVANA	transcript	ENSG00000223482.7	antisense	NUTM2A-AS1	2	ENST00000451940.6	antisense	NUTM2A-AS1-004	0.128530920671504	-0.0471260430068864	-2.25045265347747	0.0248560446475606	0.0441351504879102	-5.02874959315566	0.535225634465438	-0.0145056230493886	-2.39018449922827	0.0308740007357432	0.122737477111851	-7.78491314813257
HAVANA	transcript	ENSG00000223482.7	antisense	NUTM2A-AS1	2	ENST00000456104.5	antisense	NUTM2A-AS1-001	0.322827366078166	0.221168429249551	6.16211635136625	1.48314464864128e-09	6.13024383473881e-09	10.7348743150902	0.330132671001836	0.0127899672708657	2.72714397898988	0.0159333690613581	0.0759117933514846	-7.15011559554963
HAVANA	transcript	ENSG00000223482.7	antisense	NUTM2A-AS1	2	ENST00000433530.5	antisense	NUTM2A-AS1-003	0.0726913859825032	0.0200659132287812	0.72081842268929	0.471359662670443	0.58354939381653	-7.2868850067158	0.206559330342659	0.00641405156701261	1.24108782573217	0.23423309010917	0.485858734727149	-9.57738302682634
HAVANA	transcript	ENSG00000223482.7	antisense	NUTM2A-AS1	2	ENST00000447424.5	antisense	NUTM2A-AS1-011	0.616529131041275	0.125580205712314	2.84060177163252	0.00468735106722347	0.00940380808806868	-3.54720136751996	0.671816387684564	-0.0018176598979404	-0.457193513639543	0.654291470079556	0.888886330913866	-10.2488451096863
HAVANA	transcript	ENSG00000223482.7	antisense	NUTM2A-AS1	2	ENST00000433920.5	antisense	NUTM2A-AS1-008	0.410247032088331	0.109592147578594	3.19616824932794	0.00148114043496146	0.00318638789152412	-2.494142794282	0.731163192009563	0.0111707160961437	1.94509396091974	0.0713725037861439	0.224231070254655	-8.56280060500288
HAVANA	transcript	ENSG00000223482.7	antisense	NUTM2A-AS1	2	ENST00000446751.5	antisense	NUTM2A-AS1-012	1.36054246434748	0.289988395759786	5.82728515846306	1.01298326599994e-08	3.83680864598068e-08	8.86465382813827	2.04802509236083	0.0127573193795593	4.09347519329219	0.00101908847310203	0.00984497400802679	-4.40396047444218
HAVANA	transcript	ENSG00000223482.7	antisense	NUTM2A-AS1	2	ENST00000420424.1	antisense	NUTM2A-AS1-005	0.630281927362149	0.327307156300263	9.02549706562508	3.90877979223216e-18	3.87383524961657e-17	30.1388110717111	1.40930586180418	0.0152918066795972	5.5347813325173	6.41659014282801e-05	0.0013726038707142	-1.55306571232418
HAVANA	transcript	ENSG00000223482.7	antisense	NUTM2A-AS1	2	ENST00000413722.5	antisense	NUTM2A-AS1-006	0.874182707178558	0.495112852066023	9.01413261751607	4.27328372765729e-18	4.21869187302012e-17	30.0508111079326	1.64919826774637	0.00975738438659247	2.61115555780505	0.020046464694356	0.0900006269513624	-7.37213810006402
HAVANA	transcript	ENSG00000223482.7	antisense	NUTM2A-AS1	2	ENST00000417860.5	antisense	NUTM2A-AS1-009	0.7516543564887	0.349494648299077	6.89831026362151	1.60485137527958e-11	8.09297618876549e-11	15.157717706137	1.55033143604574	0.0212184050277842	3.46850546381372	0.00358279086694667	0.0249705968536906	-5.67567635184937
HAVANA	transcript	ENSG00000223482.7	antisense	NUTM2A-AS1	2	ENST00000413961.5	antisense	NUTM2A-AS1-002	2.10643235729821	0.514837935199771	7.27053820238431	1.39717734527884e-12	7.84212593153566e-12	17.5506399706501	2.3564691439113	0.0207811760342999	4.77539602798729	0.000267348551359835	0.00372210720002655	-3.03153620069075
HAVANA	transcript	ENSG00000223482.7	antisense	NUTM2A-AS1	2	ENST00000458739.1	antisense	NUTM2A-AS1-013	0.692142617810199	0.255905026989055	6.33904895908803	5.18810074225552e-10	2.24584088148084e-09	11.7593292100758	0.923598892429806	0.00953637258100746	2.3848105806941	0.031196594396417	0.123674529475558	-7.79476284971946
HAVANA	transcript	ENSG00000223482.7	antisense	NUTM2A-AS1	2	ENST00000366446.4	antisense	NUTM2A-AS1-007	0.846058196479388	0.211206153651382	5.75213123724214	1.54040675994546e-08	5.72737537353863e-08	8.45736389651944	1.32732525337562	0.00725555738379843	2.47146883485164	0.0263646489438883	0.109548585101099	-7.63478220138479
HAVANA	transcript	ENSG00000184923.12	protein_coding	NUTM2A	2	ENST00000381707.6	protein_coding	NUTM2A-001	0.114211025105933	0.0220971869891364	1.42037412448795	0.156124914711749	0.231027239142346	-6.54039649859649	0.7902744588097	0.00908916479170185	3.28408569242035	0.00520298410553743	0.0330486901546777	-6.04858280878082
HAVANA	transcript	ENSG00000184923.12	protein_coding	NUTM2A	2	ENST00000381689.4	protein_coding	NUTM2A-002	0.015535094663999	0.0072552828358633	1.72651294642727	0.0848757003841871	0.134763559615491	-6.06146681974717	0.857698356214788	0.0143394406823346	6.53589322063233	1.10046610282018e-05	0.000430110147842798	0.288199935660156
HAVANA	transcript	ENSG00000224914.2	lincRNA	LINC00863	2	ENST00000439559.2	lincRNA	LINC00863-001	0.755549365457545	0.0788521069313381	2.03016628716731	0.0428709250625454	0.0726020843780878	-5.49556714959026	2.52296601460532	0.0190454267546627	7.24349566162709	3.43798775350524e-06	0.000205104512495961	1.5095960521776
HAVANA	transcript	ENSG00000214562.14	protein_coding	NUTM2D	2	ENST00000381697.6	protein_coding	NUTM2D-004	0.222276010409152	-0.00356121049432921	-0.165007977277811	0.869004699893627	0.921542144136517	-7.53274592192679	0.737635554603693	0.00515243987905881	2.43243500061291	0.0284457246819789	0.11571863123506	-7.70714132085029
HAVANA	transcript	ENSG00000214562.14	protein_coding	NUTM2D	2	ENST00000412718.3	protein_coding	NUTM2D-005	0.1533931413018	0.0554401658033942	4.17942770944692	3.45247185488001e-05	9.03527352725009e-05	1.03102450841628	0.955575854918398	0.0126568827739108	6.36296318923758	1.47760696725303e-05	0.000518225597988308	-0.0204449299099565
HAVANA	transcript	ENSG00000214562.14	protein_coding	NUTM2D	2	ENST00000465545.1	protein_coding	NUTM2D-003	0.148927756794546	0.0357056495520005	2.23041578812929	0.0261648671605794	0.0462571812055286	-5.07315901757747	1.38287002579338	0.0173474307037464	7.30540221050074	3.11517115669268e-06	0.000193101291157588	1.61330042198619
HAVANA	transcript	ENSG00000237740.1	processed_pseudogene	NPAP1P3	2	ENST00000432327.1	processed_pseudogene	NPAP1P3-001	0.105615623919785	0.066345844973509	7.62979638755019	1.2060755662616e-13	7.55337218916331e-13	19.9560208541926	0.0417467437758338	0.000880231631324777	1.60671437632099	0.129619949746542	0.329357384849005	-9.0898965547169
HAVANA	transcript	ENSG00000236417.2	unprocessed_pseudogene	CTSLP1	2	ENST00000457530.1	unprocessed_pseudogene	CTSLP1-001	0.00669793876332063	0.00126312623486965	0.534327881566392	0.593353294764323	0.697817378312493	-7.4037413754371	0.0315247423065144	-7.30918361143605e-05	-0.12548113216531	0.901861953066923	1	-10.3513426661435
HAVANA	transcript	ENSG00000228055.2	lincRNA	LINC00864	2	ENST00000429129.2	lincRNA	LINC00864-001	0.00167983470811773	-0.000803752074523835	-0.619809971362379	0.535666551021212	0.645248967969149	-7.35448150857497	0.00411428298512354	-9.4040753945681e-05	-0.47928381111368	0.638868598710694	0.876796044385522	-10.2379543690803
HAVANA	transcript	ENSG00000228055.2	lincRNA	LINC00864	2	ENST00000447936.1	lincRNA	LINC00864-002	0.00248178527843295	-0.00107511665473299	-0.581031749219795	0.561482068393277	0.668896887988202	-7.37773088480089	0.0806169294826762	-0.000235814211044139	-0.323774212592526	0.750721310871375	0.966504301747604	-10.3039327483792
HAVANA	transcript	ENSG00000231569.1	processed_pseudogene	RP11-399L7.3	2	ENST00000417713.1	processed_pseudogene	RP11-399L7.3-001	0.00107724862904323	-0.00296501468244411	-1.42993993551703	0.153361686534133	0.227514182634706	-6.52682917282207	0.208361678360405	-0.00429632274490169	-1.36951350116653	0.191629591016306	0.426796794390257	-9.41705183509274
ENSEMBL	transcript	ENSG00000283672.1	miRNA	MIR4678	3	ENST00000636979.1	miRNA	MIR4678-201	0.0727476592587502	0.119923648187527	2.26378094647495	0.0240172639510542	0.042769110025448	-4.99899343980133	0.137404835687934	0.00418910044524823	0.906018424153295	0.379701963186499	0.643073882991988	-9.93302237723023
HAVANA	transcript	ENSG00000107789.15	protein_coding	MINPP1	2	ENST00000371996.8	protein_coding	MINPP1-001	0.481837525592543	0.135250244426061	3.62824126750653	0.000314830204163431	0.000738002573334798	-1.05479284709624	1.19682481209854	0.0065718921473946	2.2081550604284	0.0437551561721822	0.157838675982134	-8.11282901427933
HAVANA	transcript	ENSG00000107789.15	protein_coding	MINPP1	2	ENST00000371994.8	protein_coding	MINPP1-002	0.143510728719932	0.0759700274601462	4.68825964316466	3.56280871150856e-06	1.0374915023738e-05	3.19930434624587	0.34341053892903	0.00114840670371701	0.526876604429636	0.606228399411956	0.862361000904936	-10.2128031436957
ENSEMBL	transcript	ENSG00000107789.15	protein_coding	MINPP1	3	ENST00000536010.1	protein_coding	MINPP1-201	0.76338665493759	0.389920064485773	9.89480701326094	3.40870360131994e-21	4.67923772212499e-20	37.0989467088921	1.29259719473202	0.00615447076302691	1.43975100255579	0.171129536548879	0.395411968342297	-9.3242163360422
HAVANA	transcript	ENSG00000107789.15	protein_coding	MINPP1	2	ENST00000472891.1	processed_transcript	MINPP1-003	0.268889708709805	0.130332781875327	5.07693004774077	5.42960288403614e-07	1.72323703644019e-06	5.0085999680097	0.0673515391348025	-0.00167956523875223	-1.15839925724119	0.265382638404682	0.51464257940036	-9.67384902536902
HAVANA	transcript	ENSG00000223761.1	lincRNA	RP11-57C13.4	2	ENST00000446794.1	lincRNA	RP11-57C13.4-001	0.00191185530754416	0.00574687640139621	1.38237603870102	0.167476272028964	0.245538908165558	-6.59339750728514	0	0	0	1	1	-10.3597524836655
HAVANA	transcript	ENSG00000225913.2	lincRNA	RP11-57C13.6	2	ENST00000438082.1	lincRNA	RP11-57C13.6-002	0.0144412322701038	0.00859323855993488	1.97336924192524	0.0490062742884863	0.0819558198283842	-5.60826871327232	0.0417746153968764	-0.000202526550714338	-0.244916151202039	0.809945700379196	1	-10.3277631628967
HAVANA	transcript	ENSG00000196566.2	antisense	RP11-57C13.3	2	ENST00000354527.2	antisense	RP11-57C13.3-001	0.846536059680364	0.260629783142898	7.23885514984289	1.72654363686623e-12	9.60218507230055e-12	17.3429820497839	0.305029570079154	0.00205730273764635	1.36479851889504	0.193074592461564	0.428861073916626	-9.42315632508716
HAVANA	transcript	ENSG00000234192.1	processed_pseudogene	RP11-57C13.5	1	ENST00000414476.1	processed_pseudogene	RP11-57C13.5-001	0.00374288192008519	-0.0043399031560517	-1.45650442100052	0.14588377670377	0.217775798526751	-6.48867877655366	0.0211006674896262	0.000160766990397152	0.166218497196927	0.870275298405904	1	-10.34500183598
HAVANA	transcript	ENSG00000198682.12	protein_coding	PAPSS2	2	ENST00000361175.8	protein_coding	PAPSS2-001	0.480313591933577	0.353664465881124	9.03834291291092	3.53372266176922e-18	3.51632344983852e-17	30.2383779691135	0.568277201846029	-0.00226588040598763	-0.566050156946783	0.579995569236366	0.838525388213546	-10.1903847352799
ENSEMBL	transcript	ENSG00000198682.12	protein_coding	PAPSS2	3	ENST00000456849.1	protein_coding	PAPSS2-201	0.352931397215645	-0.0757938978345799	-2.53097044477249	0.0116816702827014	0.0219946511295137	-4.36625609740201	1.02626825263016	0.0122807644048585	4.41310723113924	0.000541171363566776	0.00619574660894803	-3.75680413460026
HAVANA	transcript	ENSG00000198682.12	protein_coding	PAPSS2	2	ENST00000465996.5	processed_transcript	PAPSS2-002	0.36168139928539	0.0635206607625848	1.49039605146547	0.136753580868947	0.205848185611978	-6.43899489990718	0.161341001723925	0.00152111399380624	0.483802604506088	0.635734556751099	0.874403741857944	-10.2356652000549
HAVANA	transcript	ENSG00000198682.12	protein_coding	PAPSS2	2	ENST00000482258.1	processed_transcript	PAPSS2-003	0.17472693904015	0.0425096982659964	1.60436350099102	0.109268280202258	0.168748269834204	-6.26361968848206	0.193138096742516	0.00463063117467298	1.36421807699769	0.193253090833068	0.429136246716852	-9.42390669920877
HAVANA	transcript	ENSG00000138138.13	protein_coding	ATAD1	2	ENST00000308448.11	protein_coding	ATAD1-001	1.65317863332386	0.036945531140584	0.780916447196276	0.435222905762808	0.547671869333042	-7.24184349789518	2.86579531143266	0.0010276804103691	0.323656310939704	0.75080876122806	0.96657887918445	-10.3039732486306
HAVANA	transcript	ENSG00000138138.13	protein_coding	ATAD1	2	ENST00000328142.3	protein_coding	ATAD1-002	2.50752522253511	0.187011473215086	3.69829168672913	0.000241211622790234	0.000573847098347701	-0.805117952141017	3.6781246561144	0.00544577097675143	1.66853955032392	0.116601970236596	0.315171074363073	-8.998546188067
HAVANA	transcript	ENSG00000138138.13	protein_coding	ATAD1	2	ENST00000495903.1	processed_transcript	ATAD1-004	1.6415840995402	-0.0869673667208271	-1.15538958035517	0.248485294737147	0.344497113789789	-6.88026878404063	1.74600229302668	-0.00225901993406366	-0.265119461136521	0.794640795544872	0.999616118496579	-10.3222810771602
HAVANA	transcript	ENSG00000223820.5	transcribed_unprocessed_pseudogene	CFL1P1	2	ENST00000456375.1	processed_transcript	CFL1P1-004	0.508107064600213	0.099132709703323	2.94955818684133	0.00333207477848679	0.00682949995655708	-3.23723007526231	0.792229408133207	-0.00266909694694842	-0.951252284445924	0.357029080934394	0.618133161958194	-9.89064283527239
HAVANA	transcript	ENSG00000223820.5	transcribed_unprocessed_pseudogene	CFL1P1	2	ENST00000438248.1	processed_transcript	CFL1P1-002	1.11403654978938	0.298863744261187	7.87286303002957	2.18547403465222e-14	1.47205509675975e-13	21.6353457482522	0.346805522805745	0.00280557032552449	2.47245626919984	0.0263139345409491	0.10941886652177	-7.63294558975094
HAVANA	transcript	ENSG00000223820.5	transcribed_unprocessed_pseudogene	CFL1P1	2	ENST00000415212.1	processed_transcript	CFL1P1-003	0.437526278343732	0.147650233881798	4.73358455252902	2.87958833005683e-06	8.47279249243137e-06	3.40353783787445	0.829439688551523	0.000808722695759279	0.221245291973271	0.82797978893673	1	-10.3336379305503
HAVANA	transcript	ENSG00000223820.5	transcribed_unprocessed_pseudogene	CFL1P1	1	ENST00000432948.1	transcribed_unprocessed_pseudogene	CFL1P1-001	0	0	0	1	1	-7.54634944069386	0.0558973385618175	0.00143748575028881	0.922053486094212	0.371554672273116	0.634149673851916	-9.91820905343508
ENSEMBL	transcript	ENSG00000243782.3	misc_RNA	RN7SL78P	3	ENST00000495193.3	misc_RNA	RN7SL78P-201	0.622775988620753	0.239606296874055	5.35960025443875	1.27813451915728e-07	4.32468975944291e-07	6.40585428730374	0.405900637720118	0.00247825828178727	0.637476539714547	0.533729238593521	0.795628218877747	-10.1455664938902
HAVANA	transcript	ENSG00000227268.3	protein_coding	KLLN	2	ENST00000445946.3	protein_coding	KLLN-001	0.225763751961681	0.0984417594077547	9.39463095609783	2.07071798850222e-19	2.34827214077704e-18	33.0398992564507	0.382615264425613	0.0024192126646744	4.76746852995477	0.000271463651160603	0.00376275590648367	-3.04728811639956
HAVANA	transcript	ENSG00000171862.9	protein_coding	PTEN	2	ENST00000371953.7	protein_coding	PTEN-001	2.52006627354495	0.365813359018969	7.13138150495529	3.52112768651541e-12	1.8959576790848e-11	16.6440543280689	3.78299370736734	0.00645157151593239	1.8344793484981	0.0871350058680792	0.258356903427678	-8.74212590353202
HAVANA	transcript	ENSG00000171862.9	protein_coding	PTEN	2	ENST00000487939.1	processed_transcript	PTEN-002	1.43220672276912	0.00737559460216242	0.13213483037392	0.894931046420077	0.94059670572478	-7.53762615140469	1.34457910206399	0.000599361046962689	0.115261306722519	0.909815406212527	1	-10.3526561582369
HAVANA	transcript	ENSG00000171862.9	protein_coding	PTEN	2	ENST00000462694.1	retained_intron	PTEN-003	1.36492724903072	0.235862930967149	3.75489411276748	0.000193900102702799	0.000466506814309381	-0.600075204215861	2.1068651624358	0.0171974253184232	4.02930877301235	0.00115834330235972	0.0108075729851305	-4.53442098086934
HAVANA	transcript	ENSG00000171862.9	protein_coding	PTEN	2	ENST00000618586.1	processed_transcript	PTEN-006	1.21858773983839	-0.0119110738259703	-0.27805806394035	0.781083259630648	0.855884606210327	-7.50772248719732	1.68206507517921	0.00619149842254914	2.26002676279054	0.0396461194371328	0.147087791984428	-8.02063527161768
HAVANA	transcript	ENSG00000171862.9	protein_coding	PTEN	2	ENST00000498703.1	retained_intron	PTEN-004	1.93050647109624	0.344958781199492	5.31060055644047	1.65006238040345e-07	5.52226648973854e-07	6.15879657915013	2.51654413925358	-0.000141043902179026	-0.029932755051682	0.97652785811544	1	-10.3592736938929
HAVANA	transcript	ENSG00000171862.9	protein_coding	PTEN	2	ENST00000472832.2	protein_coding	PTEN-005	2.26178535352231	0.737155441081506	11.3794039683519	7.94290434032752e-27	2.00190947242142e-25	49.9395475294493	3.70019061508023	0.0153577002239258	3.55797048943136	0.00298986897017636	0.021823865961783	-5.49402467165519
HAVANA	transcript	ENSG00000224745.1	sense_intronic	RP11-380G5.2	2	ENST00000416679.1	sense_intronic	RP11-380G5.2-001	1.25155703251875	0.0550039807572491	1.06583284894558	0.287015970229126	0.389093691365045	-6.9794122093006	0.838603710133836	0.00487762243206075	2.13405300837791	0.0503173357614785	0.1744636272582	-8.24266234354112
HAVANA	transcript	ENSG00000213613.2	processed_pseudogene	RP11-380G5.3	1	ENST00000395256.2	processed_pseudogene	RP11-380G5.3-001	1.51775824132037	0.40235767352688	7.5001546417969	2.94993160441918e-13	1.77471108816886e-12	19.0773475902522	2.11620605443606	0.0122494825222718	3.4118097537272	0.00401822783464578	0.0272164898759447	-5.79057221470392
ENSEMBL	transcript	ENSG00000200891.1	snoRNA	SNORD74	3	ENST00000364021.1	snoRNA	SNORD74.2-201	0.03201879470577	-0.00979765404852795	-0.404941177082045	0.685694734082626	0.77800610044047	-7.46443406185975	0.0738033205970115	-0.00393617709850728	-1.22293600926952	0.240814674232808	0.493554373740185	-9.59902445842033
HAVANA	transcript	ENSG00000227905.1	processed_pseudogene	MED6P1	1	ENST00000439659.1	processed_pseudogene	MED6P1-001	0.00751424052558179	-0.00181431840736466	-0.685607727814478	0.493279720474284	0.604960116688897	-7.31160293571888	0.0316171960441453	0.00120091083522589	1.34213987708951	0.200142588672239	0.439067567878907	-9.45226468778367
HAVANA	transcript	ENSG00000275015.1	unprocessed_pseudogene	RP11-129G17.2	2	ENST00000610667.1	unprocessed_pseudogene	RP11-129G17.2-001	0.716593831515481	0.219756458562438	4.03882577300621	6.2200985904561e-05	0.000158282754959779	0.472694892524061	0.727762265354921	0.00552985879672284	1.20832876904129	0.246214906195077	0.495659353249148	-9.61625140078028
HAVANA	transcript	ENSG00000184719.11	protein_coding	RNLS	2	ENST00000371947.7	protein_coding	RNLS-001	0.366193037228768	0.076836219266874	4.58349026939438	5.78967862692118e-06	1.64749162011667e-05	2.73410788081647	0.751182446690481	0.00258031083423132	2.19044067328094	0.0452471609653784	0.161645245437984	-8.144070646528
HAVANA	transcript	ENSG00000184719.11	protein_coding	RNLS	2	ENST00000331772.8	protein_coding	RNLS-002	0.690664604219541	0.183798267961105	6.08107035270884	2.38033586632266e-09	9.62531993060149e-09	10.2739156794197	0.983235786322793	0.00667845044390283	2.99297617681373	0.00936219264243072	0.0510867962000581	-6.63037501769469
HAVANA	transcript	ENSG00000184719.11	protein_coding	RNLS	2	ENST00000466945.5	processed_transcript	RNLS-003	0.0588178807038815	-0.0251467641490582	-1.74962742616606	0.0807989254634054	0.128945083882497	-6.02156438719107	0.139430115122535	-0.0039611173396	-1.78150297611392	0.0957321327648873	0.275187026411128	-8.82569635146448
HAVANA	transcript	ENSG00000184719.11	protein_coding	RNLS	2	ENST00000481793.1	processed_transcript	RNLS-004	0.421291904473131	0.274650515564099	7.80028771042965	3.65490524397839e-14	2.40789575180812e-13	21.1296132179214	0.801556263345695	0.00115717821868957	0.471231632052634	0.644470936023957	0.880955434920421	-10.24198190411
ENSEMBL	transcript	ENSG00000184719.11	protein_coding	RNLS	3	ENST00000437752.2	protein_coding	RNLS-201	0.432051277368937	0.105757902695269	2.09011152679928	0.0371146891352988	0.0636628679836871	-5.37320816049681	1.06471155549253	0.00374014721580332	0.543102654759029	0.595291265004739	0.852371532247306	-10.203704399211
ENSEMBL	transcript	ENSG00000201548.1	misc_RNA	Y_RNA	3	ENST00000364678.1	misc_RNA	Y_RNA.266-201	0.00829419293836847	0.0121453090106626	1.04913902363999	0.294623309444941	0.397653005048339	-6.9970131679128	1.10166879294558	-0.000904229531104024	-0.0583013300047759	0.954302659703366	1	-10.3579362529698
HAVANA	transcript	ENSG00000204022.9	protein_coding	LIPJ	2	ENST00000526923.1	retained_intron	LIPJ-002	0.0535713740618846	-0.0256788851749999	-6.01132531016585	3.56180827918532e-09	1.41508473170982e-08	9.88144321475972	0.14363607071652	0.00151670484636783	2.13317301312963	0.0504004808464173	0.174677957947718	-8.24419043425218
HAVANA	transcript	ENSG00000204022.9	protein_coding	LIPJ	2	ENST00000371939.7	protein_coding	LIPJ-001	0.11281701519139	-0.0407663236919842	-4.67805939871764	3.73678200216134e-06	1.08551356502406e-05	3.1535899963209	0.189742335130371	-0.000213295090071777	-0.180655775227345	0.859132797574536	1	-10.3423311503214
HAVANA	transcript	ENSG00000204022.9	protein_coding	LIPJ	2	ENST00000531458.1	protein_coding	LIPJ-003	0.067134665052696	0.0017868234445127	0.128777432077443	0.897585784205317	0.942487672701161	-7.53806381029371	0.122610791057229	0.000349391614462243	0.20207575587276	0.842658861910613	1	-10.3379611464048
HAVANA	transcript	ENSG00000237205.1	processed_pseudogene	RPL7P34	1	ENST00000433316.1	processed_pseudogene	RPL7P34-001	0.00148446917221103	0.00011000979948049	0.0764556175180442	0.939087345928875	0.972382209610367	-7.54342885782264	0.0175884296294367	-0.000333341119678869	-0.628458244047661	0.539455509707308	0.8006827510286	-10.1515038041322
HAVANA	transcript	ENSG00000182333.14	protein_coding	LIPF	2	ENST00000394375.7	protein_coding	LIPF-004	0.000114150474109443	-2.25421980721789e-05	-0.076028179402898	0.939427229669234	0.972625774861331	-7.54346142237768	0	0	0	1	1	-10.3597524836655
HAVANA	transcript	ENSG00000182333.14	protein_coding	LIPF	2	ENST00000608620.5	protein_coding	LIPF-006	0.00225230524979088	-0.000600922797289827	-0.554036956664782	0.579802387163854	0.685553705051072	-7.39303025459005	0.0106806103466894	0.000331566788135785	1.20691203942756	0.246743621071673	0.4961083550286	-9.61791321849197
HAVANA	transcript	ENSG00000182333.14	protein_coding	LIPF	2	ENST00000609378.1	retained_intron	LIPF-005	0.00162394584289206	-0.000187429176030825	-0.218921080835576	0.826801268307797	0.890087671705899	-7.52240484594203	0	0	0	1	1	-10.3597524836655
HAVANA	transcript	ENSG00000182333.14	protein_coding	LIPF	2	ENST00000238983.8	protein_coding	LIPF-001	0.000268885746560582	-3.84160286161475e-05	-0.10413630765313	0.917103127688675	0.956626969748134	-7.54093126734258	0	0	0	1	1	-10.3597524836655
HAVANA	transcript	ENSG00000182333.14	protein_coding	LIPF	2	ENST00000355843.2	protein_coding	LIPF-002	0.000459833473535831	-0.000241912063707586	-0.417077799870925	0.676801337425046	0.770482976120374	-7.45945112742675	0	0	0	1	1	-10.3597524836655
HAVANA	transcript	ENSG00000182333.14	protein_coding	LIPF	2	ENST00000496797.1	retained_intron	LIPF-003	0.00122119411300781	-0.000512217971447919	-0.328840209689371	0.742414788248118	0.824920251448795	-7.49232679872005	0	0	0	1	1	-10.3597524836655
HAVANA	transcript	ENSG00000271408.1	processed_pseudogene	RP11-186O14.7	1	ENST00000603818.1	processed_pseudogene	RP11-186O14.7-001	0	0	0	1	1	-7.54634944069386	0	0	0	1	1	-10.3597524836655
HAVANA	transcript	ENSG00000204021.3	protein_coding	LIPK	2	ENST00000404190.1	protein_coding	LIPK-001	0.000298937581669733	2.68431601917318e-05	0.0614732935040168	0.951006960309327	0.980846075696168	-7.54446134239794	0	0	0	1	1	-10.3597524836655
HAVANA	transcript	ENSG00000226358.1	processed_pseudogene	KRT8P38	1	ENST00000441370.1	processed_pseudogene	KRT8P38-001	9.02805776677666e-05	9.34331883737086e-05	0.353498858256244	0.723864168665934	0.80974482109974	-7.48392212546396	0	0	0	1	1	-10.3597524836655
HAVANA	transcript	ENSG00000204020.5	protein_coding	LIPN	2	ENST00000404459.1	protein_coding	LIPN-001	0.0123054088768459	0.0183881308354718	4.84721409523585	1.67590257399891e-06	5.05219222600899e-06	3.92342943034731	0.0210825152686022	-0.000154281572248036	-0.454177215659393	0.656410306979203	0.890563250738088	-10.2502934577023
HAVANA	transcript	ENSG00000235150.1	processed_pseudogene	RCBTB2P1	1	ENST00000453021.1	processed_pseudogene	RCBTB2P1-003	0.00357544857830456	0.00827843128518438	5.02738471029613	6.94933563049493e-07	2.18104104902247e-06	4.77070696235304	0	0	0	1	1	-10.3597524836655
HAVANA	transcript	ENSG00000173239.13	protein_coding	LIPM	2	ENST00000404743.8	protein_coding	LIPM-001	3.63239864719527e-05	-8.12009209311358e-05	-0.368036628419854	0.713002392318768	0.800914727820366	-7.47868256480955	0	0	0	1	1	-10.3597524836655
ENSEMBL	transcript	ENSG00000173239.13	protein_coding	LIPM	3	ENST00000539337.2	protein_coding	LIPM-201	0.000141904938312795	-4.67370320965206e-05	-0.14740981527338	0.88286825378414	0.931862199972322	-7.53549277192341	0	0	0	1	1	-10.3597524836655
HAVANA	transcript	ENSG00000152766.5	protein_coding	ANKRD22	2	ENST00000371930.4	protein_coding	ANKRD22-001	0.267101860400222	0.170279579003906	9.07041859449684	2.74570895679076e-18	2.76383077660294e-17	30.4874363930058	0.0136469577765278	-0.000292191881629199	-1.16774586522225	0.261710333933859	0.510831470712877	-9.66321974428394
HAVANA	transcript	ENSG00000152766.5	protein_coding	ANKRD22	2	ENST00000476963.1	processed_transcript	ANKRD22-002	0.00962769507270827	0.0221388415266238	3.97088982268315	8.21655608603207e-05	0.000206322954969125	0.209330978592915	0	0	0	1	1	-10.3597524836655
HAVANA	transcript	ENSG00000234256.2	processed_pseudogene	PTCD2P2	1	ENST00000415579.2	processed_pseudogene	PTCD2P2-001	0.00762241392871217	-0.000334203164455916	-0.155204332469175	0.876723155243094	0.927324308065641	-7.53431432047722	0.0102672973845431	-6.61682435089809e-05	-0.296844876741492	0.770785153158522	0.982042616263791	-10.31280517339
HAVANA	transcript	ENSG00000138134.11	protein_coding	STAMBPL1	2	ENST00000371926.7	protein_coding	STAMBPL1-001	0.511457311506205	-0.0882196945307104	-1.37356274146339	0.170195841505168	0.248995916568672	-6.6054868588942	1.993029187427	0.00930547950904661	1.95176303946922	0.0705100455961778	0.222382190238616	-8.55178890141584
HAVANA	transcript	ENSG00000138134.11	protein_coding	STAMBPL1	2	ENST00000371927.7	protein_coding	STAMBPL1-002	0.400829070809128	0.253109343597435	12.2278527124327	3.01006292149246e-30	1.12156817179844e-28	57.7507389928614	0.259345608209416	0.00214017189948235	2.61579638312408	0.019863807322451	0.0893955122914748	-7.36331951370316
HAVANA	transcript	ENSG00000138134.11	protein_coding	STAMBPL1	2	ENST00000461650.1	processed_transcript	STAMBPL1-005	0.407585563802196	0.218589926174646	5.82614510594233	1.01947863025956e-08	3.8606663036826e-08	8.85844095150986	0	0	0	1	1	-10.3597524836655
HAVANA	transcript	ENSG00000138134.11	protein_coding	STAMBPL1	2	ENST00000468698.1	processed_transcript	STAMBPL1-006	1.13643612107534	0.465019820582445	8.66264583462994	6.47686813108138e-17	5.64940731731879e-16	27.3689023610987	1.20482164790055	0.00381924759245575	1.0266501423283	0.321370147810604	0.578855957335005	-9.81597944455345
HAVANA	transcript	ENSG00000138134.11	protein_coding	STAMBPL1	2	ENST00000371924.5	protein_coding	STAMBPL1-003	1.80008060376413	0.537571256905437	10.2530163077541	1.65330225462765e-22	2.61427504060651e-21	40.0923626420418	2.438811149913	-0.00292198247553243	-0.597048190206964	0.559662369165438	0.81987095876832	-10.1715561300652
HAVANA	transcript	ENSG00000138134.11	protein_coding	STAMBPL1	2	ENST00000371922.1	protein_coding	STAMBPL1-004	1.12548469570728	0.302669117112639	7.16854277289023	2.75467957510513e-12	1.49904079554131e-11	16.8847632594763	1.7542933657094	0.00354945612563152	1.03291720053534	0.31852578475426	0.575643886274977	-9.8095508215722
HAVANA	transcript	ENSG00000180139.11	antisense	ACTA2-AS1	2	ENST00000627669.1	antisense	ACTA2-AS1-005	0.840109423775027	0.507576357029931	11.7352489271723	3.03046080273514e-28	8.95858027340383e-27	53.1771242024191	1.17640976388761	0.00248857758684384	0.743584565247935	0.468979270079905	0.735501690885309	-10.0697562731576
HAVANA	transcript	ENSG00000180139.11	antisense	ACTA2-AS1	2	ENST00000437930.4	antisense	ACTA2-AS1-001	0.770251341575217	0.488866613344599	12.2868821607146	1.72038845803135e-30	6.59285345139998e-29	58.3056496095678	1.24896319628977	0.0100757056294125	5.63504650494537	5.34467235732325e-05	0.00120927983014036	-1.36284028962058
HAVANA	transcript	ENSG00000180139.11	antisense	ACTA2-AS1	2	ENST00000596007.1	antisense	ACTA2-AS1-003	0.269299387333422	0.248335211416692	10.4350429321502	3.4607374033156e-23	5.88843944592906e-22	41.6400310838567	0.426154715712387	0.00144626047912352	0.449208749270605	0.659907136314973	0.89340790854116	-10.252658865003
HAVANA	transcript	ENSG00000180139.11	antisense	ACTA2-AS1	2	ENST00000625277.1	antisense	ACTA2-AS1-004	0.658870663782771	0.455998954126646	11.9122036694837	5.84968777747258e-29	1.8819210082397e-27	54.8081145930231	1.28883579077432	0.00572200392984194	1.82697080747854	0.088310155206845	0.260813228519571	-8.7540644698405
HAVANA	transcript	ENSG00000107796.13	protein_coding	ACTA2	2	ENST00000224784.10	protein_coding	ACTA2-001	1.42483656230915	-0.397313158639216	-2.62719650019056	0.0088747255588464	0.0170455471946093	-4.12154266610676	2.34845598497715	0.00172934371417085	0.332153610463054	0.744515259103308	0.961619982661488	-10.3010171287359
HAVANA	transcript	ENSG00000107796.13	protein_coding	ACTA2	2	ENST00000480297.5	processed_transcript	ACTA2-006	0.0542321754665025	-0.0687212526878608	-3.23836040816284	0.00128244750631287	0.0027825245285915	-2.36126960178687	1.57058687389735	0.00782849131020335	2.27729399859337	0.0383604534923307	0.143507794151983	-7.98971647895562
HAVANA	transcript	ENSG00000107796.13	protein_coding	ACTA2	2	ENST00000458159.5	protein_coding	ACTA2-003	0.0452167733918958	-0.00248570386181776	-0.224737935574948	0.822275387040762	0.886809443566391	-7.52111556441623	0.279295952433915	0.00480186038048727	1.63879804683494	0.122716028380742	0.326272982411738	-9.04278731649912
HAVANA	transcript	ENSG00000107796.13	protein_coding	ACTA2	2	ENST00000415557.1	protein_coding	ACTA2-002	0.073617880441195	0.0752853304817309	6.48789898159385	2.10470141898927e-10	9.47004758219372e-10	12.6402516604166	0.248697978717717	-0.0020162903389177	-0.788767411228084	0.442925262933569	0.709308709086899	-10.0341942697651
HAVANA	transcript	ENSG00000107796.13	protein_coding	ACTA2	2	ENST00000488967.5	processed_transcript	ACTA2-005	1.79897552582307	0.174104819845351	2.87320717709	0.00423689318746757	0.00855795527088886	-3.4556247288688	2.15107837079445	0.0152743456040905	3.42245068776829	0.00393264474265084	0.026787366689443	-5.76902302775181
HAVANA	transcript	ENSG00000107796.13	protein_coding	ACTA2	2	ENST00000482085.1	processed_transcript	ACTA2-004	0.0883622588239175	-0.0267008078836047	-0.937178935940034	0.349121055051566	0.458001200837587	-7.10790520675913	0.956304346923555	0.00841565266075607	3.10929254470146	0.00740659014171796	0.0428767204272771	-6.3991816705204
HAVANA	transcript	ENSG00000026103.20	protein_coding	FAS	2	ENST00000612663.5	nonsense_mediated_decay	FAS-017	0.478962901555676	0.224190409899229	8.89943723707778	1.04625928201838e-17	9.91581419603058e-17	29.1671496450238	0.407105379251755	0.00158633850669891	0.516075959372379	0.613563282319028	0.868789332171738	-10.2187123229511
HAVANA	transcript	ENSG00000026103.20	protein_coding	FAS	2	ENST00000355740.6	protein_coding	FAS-005	0.629684152828559	0.277561419321972	7.27735083205487	1.33488738383759e-12	7.50687377705445e-12	17.5953871707471	0.575247770931026	-0.00768955652247038	-3.01815905754003	0.00889967558503033	0.0491975368670941	-6.58048776417928
HAVANA	transcript	ENSG00000026103.20	protein_coding	FAS	2	ENST00000352159.8	protein_coding	FAS-016	0.22316784941748	0.20828421590243	7.26508428429548	1.44909817295641e-12	8.1200920498406e-12	17.5148415457409	0.755958483620672	0.00833134580331914	1.95025156195583	0.0707046811776115	0.222817181011449	-8.55428652380147
HAVANA	transcript	ENSG00000026103.20	protein_coding	FAS	2	ENST00000484444.5	nonsense_mediated_decay	FAS-008	0.00773486096802989	0.00957199504251195	2.2554566634699	0.024538193362387	0.0436172870613198	-5.01759804574903	0.0893234892304795	0.00333796593400785	1.21051119093515	0.245402158064085	0.495170247714943	-9.61368831175145
HAVANA	transcript	ENSG00000026103.20	protein_coding	FAS	2	ENST00000357339.6	protein_coding	FAS-006	0.171207343855316	0.133116628656222	5.54886585557272	4.67948790895889e-08	1.65522507582617e-07	7.37904670839594	0.329404902313334	0.00717183165517736	2.37897663373645	0.0315504173790791	0.124689447798309	-7.80544473579511
HAVANA	transcript	ENSG00000026103.20	protein_coding	FAS	2	ENST00000488877.5	nonsense_mediated_decay	FAS-012	0.00142147533585046	-0.000873607773424226	-0.555229225483334	0.578987337306959	0.68485012353546	-7.39236987419116	0.00585156916477286	-0.000312083688787886	-1.19057292639414	0.252904955830588	0.501741458810093	-9.63696340913895
HAVANA	transcript	ENSG00000026103.20	protein_coding	FAS	2	ENST00000494410.5	nonsense_mediated_decay	FAS-007	0.00224673412974233	0.00223035992555823	1.00750474215134	0.314181837895404	0.419585507423958	-7.03970441108076	0.0141154659489283	0.00010754640722993	0.165823807639575	0.870580326592181	1	-10.3450717382126
HAVANA	transcript	ENSG00000026103.20	protein_coding	FAS	2	ENST00000479522.5	nonsense_mediated_decay	FAS-009	0.197691057820916	0.177397899802137	6.55425460743672	1.4001499837445e-10	6.41080256641267e-10	13.0385166208569	0.0996453947366528	0.00454582374253875	1.33622298270018	0.202022282372584	0.44173302357223	-9.45980333850388
HAVANA	transcript	ENSG00000026103.20	protein_coding	FAS	2	ENST00000492756.5	nonsense_mediated_decay	FAS-010	0.0093218389683598	-0.00571074288997842	-0.97640169957358	0.329339771576266	0.436316614728704	-7.0704736702887	0.0125574131582368	-0.000669728701772629	-1.21584844709241	0.243423296438596	0.493902361087916	-9.60740420293747
HAVANA	transcript	ENSG00000026103.20	protein_coding	FAS	1	ENST00000355279.2	protein_coding	FAS-011	0.000258640071844998	2.92264621088269e-06	0.00509768430867621	0.995934696571142	1	-7.54633645697349	0	0	0	1	1	-10.3597524836655
HAVANA	transcript	ENSG00000026103.20	protein_coding	FAS	2	ENST00000460510.5	processed_transcript	FAS-003	0.0692373433199627	0.0503535718856836	5.00475853605068	7.77311427137472e-07	2.42798425995056e-06	4.66276761672046	0.11572748071663	0.00197415232931218	1.04967016847432	0.311011949979443	0.566871402737757	-9.79220046918283
HAVANA	transcript	ENSG00000026103.20	protein_coding	FAS	2	ENST00000477270.5	processed_transcript	FAS-004	0.0410022890454853	0.0251952111921005	3.06385307773614	0.00230352245810369	0.00482861687537319	-2.89997456729389	0.0770116727038524	-0.000767804587699411	-0.563975268172196	0.58137018199705	0.839797305746321	-10.1916107944353
HAVANA	transcript	ENSG00000026103.20	protein_coding	FAS	2	ENST00000313771.9	processed_transcript	FAS-015	0.0512535059443246	0.0463498055236347	4.79013141300808	2.20256626859384e-06	6.55914912179425e-06	3.66085265063099	0.151741820254739	0.0024655208049276	1.14350129382034	0.271316998398181	0.52145888535541	-9.69064453720787
HAVANA	transcript	ENSG00000026103.20	protein_coding	FAS	2	ENST00000466081.5	processed_transcript	FAS-002	0.0132875335727768	0.02893253101441	2.84595072093985	0.00461059131013503	0.00926021507878231	-3.53224748331827	0.0147241268800016	0.00100965441462868	1.6207119768785	0.126567856184968	0.326806846583577	-9.0694229672695
HAVANA	transcript	ENSG00000026103.20	protein_coding	FAS	2	ENST00000371857.7	retained_intron	FAS-014	0.383168309156485	0.234655680867996	7.72805668272946	6.07577248868564e-14	3.91662322755367e-13	20.6299176188863	0.649823287235084	0.00105571013285168	0.402702406954313	0.693028341613069	0.920181021249564	-10.2735695074703
HAVANA	transcript	ENSG00000026103.20	protein_coding	FAS	2	ENST00000494799.5	processed_transcript	FAS-013	0.0127279117425184	0.00387014742752338	0.67684110350834	0.498821220469053	0.61023230975438	-7.31756504609512	0	0	0	1	1	-10.3597524836655
HAVANA	transcript	ENSG00000026103.20	protein_coding	FAS	2	ENST00000487314.1	processed_transcript	FAS-001	0.00829565643294647	-0.0027397378624665	-0.352352449072962	0.724723109981318	0.810414922999254	-7.48432632629271	0	0	0	1	1	-10.3597524836655
ENSEMBL	transcript	ENSG00000275693.1	misc_RNA	FAS-AS1	3	ENST00000620386.1	misc_RNA	FAS-AS1.2-201	0.492433453616373	0.467563094488401	7.58105533761535	1.69047493405416e-13	1.04264973812594e-12	19.624268177195	0.43096290993423	-0.00446199402378831	-0.824780207229858	0.422827461698725	0.688843577776826	-10.0044729850123
HAVANA	transcript	ENSG00000261438.1	sense_overlapping	RP11-399O19.9	2	ENST00000562983.1	sense_overlapping	RP11-399O19.9-001	0.2986242445593	0.260554926151283	11.1322846647261	7.41846695344208e-26	1.68606827652465e-24	47.7255939914406	0.544758336183394	0.00403310602924105	1.6581909672699	0.118698728219298	0.318938293674325	-9.01400154172021
ENSEMBL	transcript	ENSG00000265375.1	miRNA	MIR4679-2	3	ENST00000578358.1	miRNA	MIR4679-2-201	0.00640975909252279	-0.00101300238223619	-0.11602012517483	0.907683388350601	0.949837334886988	-7.53962410354431	0	0	0	1	1	-10.3597524836655
ENSEMBL	transcript	ENSG00000283664.1	miRNA	MIR4679-1	3	ENST00000637619.1	miRNA	MIR4679-1-201	0.00681871493286113	-0.00131186445790268	-0.0957661374486175	0.923744858268692	0.961395493753929	-7.54176724934827	0	0	0	1	1	-10.3597524836655
HAVANA	transcript	ENSG00000233292.1	processed_pseudogene	RP11-341B24.3	1	ENST00000453728.1	processed_pseudogene	RP11-341B24.3-001	0.00844074489321289	0.0108627478221176	2.63853386814409	0.00858740269749785	0.0165323239943851	-4.09212551874887	0.0347318894622962	0.0023816152774146	2.52311811799524	0.0238333888884324	0.102036517511806	-7.53832100174837
HAVANA	transcript	ENSG00000138135.6	protein_coding	CH25H	2	ENST00000371852.3	protein_coding	CH25H-001	0.385936111579545	0.225630092898859	6.31225367633716	6.09204861577395e-10	2.6195955738139e-09	11.602593396275	0.659527740109595	3.28183756569553e-05	0.0278501256730381	0.978160509735174	1	-10.3593379998302
HAVANA	transcript	ENSG00000107798.17	protein_coding	LIPA	2	ENST00000336233.9	protein_coding	LIPA-001	2.92808816800392	0.180487979823405	2.89261688629863	0.00398780902456365	0.00808393165502858	-3.40062995203376	3.39680611277359	0.000668942431065999	0.204027515114688	0.841161433516835	1	-10.3375387723273
HAVANA	transcript	ENSG00000107798.17	protein_coding	LIPA	2	ENST00000371837.5	protein_coding	LIPA-004	0.578954913220862	0.0837721646588478	1.99178734173644	0.0469403874983054	0.0788115782134216	-5.5720667047362	0.421308408198	-0.0046885551963484	-1.51744541488793	0.150603046722719	0.362904456929924	-9.21749724322322
ENSEMBL	transcript	ENSG00000107798.17	protein_coding	LIPA	3	ENST00000456827.5	protein_coding	LIPA-201	0.411865502993522	0.101725535129355	2.74428537518261	0.0062833343172996	0.0123555825162087	-3.81180505426865	1.20375152406725	-0.00702522544259689	-1.12796074657489	0.277613854703379	0.528583022101603	-9.70797082752922
HAVANA	transcript	ENSG00000107798.17	protein_coding	LIPA	2	ENST00000428800.5	protein_coding	LIPA-002	0.809981159427064	0.118477027535976	2.32916072027085	0.0202498731375843	0.036580572174512	-4.8505378646891	1.02976170913113	0.013912839963302	6.47289004240437	1.22460827994435e-05	0.000459083208579594	0.176214214857827
HAVANA	transcript	ENSG00000107798.17	protein_coding	LIPA	2	ENST00000282673.5	protein_coding	LIPA-005	0.814938375064073	0.253490394164615	4.89444873928304	1.33398976748239e-06	4.06487577862294e-06	4.1428443311312	0.685972880020292	-0.00616921493590105	-0.839554608475977	0.414755590231108	0.680297184225463	-9.99193008140782
HAVANA	transcript	ENSG00000107798.17	protein_coding	LIPA	2	ENST00000487618.5	processed_transcript	LIPA-006	1.01547087957498	-0.111954278368141	-2.25845270677211	0.0243495822550939	0.0433082823036456	-5.01090968300657	1.33656825964589	0.00369245710038518	1.19147019624809	0.25256355392106	0.501375895783511	-9.63592279123291
HAVANA	transcript	ENSG00000107798.17	protein_coding	LIPA	2	ENST00000463623.1	processed_transcript	LIPA-007	0.829442853668493	-0.0563570888570857	-1.1010663080885	0.271400011014758	0.371174480719865	-6.94135638699869	1.70879057431057	0.0236086334527326	4.81201941844507	0.000249156439239225	0.00354588079484713	-2.95884127712235
HAVANA	transcript	ENSG00000107798.17	protein_coding	LIPA	2	ENST00000489359.1	processed_transcript	LIPA-008	2.81297709328617	0.664780822898107	9.18622278105406	1.09852029780751e-18	1.15211495067118e-17	31.3918573106135	3.09534692378871	0.0046034836660958	1.02737432547337	0.321040535968635	0.578478423788793	-9.81523831985502
HAVANA	transcript	ENSG00000119922.9	protein_coding	IFIT2	2	ENST00000638108.1	protein_coding	IFIT2-002	0.367393559874963	0.220589459402919	5.75209907500331	1.54068161895897e-08	5.72828890231785e-08	8.45719058550793	1.16370553730974	0.0083405520313653	3.44112896331997	0.00378680834202271	0.026021375348594	-5.73117997217867
HAVANA	transcript	ENSG00000119922.9	protein_coding	IFIT2	2	ENST00000371826.3	protein_coding	IFIT2-001	1.43667076955937	0.0601940341951532	1.23017814596056	0.219211531372803	0.309712341317855	-6.79138225541109	1.94736386900584	0.00010502071068263	0.0278643497245824	0.978149358613499	1	-10.3593375763501
ENSEMBL	transcript	ENSG00000119922.9	protein_coding	IFIT2	3	ENST00000611722.1	protein_coding	IFIT2-201	0.617800140011043	-0.0245671815305806	-0.397356860281571	0.691274673783994	0.782747572478875	-7.46747329974599	0.031621321894598	-0.00168647050104523	-1.22198912533857	0.24116191630269	0.493554373740185	-9.60014626991085
HAVANA	transcript	ENSG00000232110.7	antisense	RP11-149I23.3	1	ENST00000354541.7	antisense	RP11-149I23.3-003	0.806510085846803	0.167001762452713	3.02499019607476	0.00261494506505842	0.00543651523707158	-3.01603587309898	0.93922322971411	-0.00153261475676438	-0.480941543576521	0.637718033371023	0.875924226066391	-10.2371169972969
HAVANA	transcript	ENSG00000232110.7	antisense	RP11-149I23.3	2	ENST00000448897.1	antisense	RP11-149I23.3-001	0.26141672932154	0.14763349284243	3.88289682452902	0.000117141070767586	0.000289173207391486	-0.125550123523459	0.404603956328668	-0.00160658891057551	-0.258683282032788	0.799507339977684	1	-10.3240742227564
HAVANA	transcript	ENSG00000232110.7	antisense	RP11-149I23.3	2	ENST00000437032.1	antisense	RP11-149I23.3-004	0.0342638745317789	0.00643022010954809	0.95920322874751	0.337922100617299	0.445767804540811	-7.08707492871215	1.42038902190258	0.0181193802617626	6.08153984168712	2.40805363314572e-05	0.00071455172143184	-0.531228818957509
HAVANA	transcript	ENSG00000119917.13	protein_coding	IFIT3	2	ENST00000371818.8	protein_coding	IFIT3-001	1.59990679301846	0.255684390178559	5.13948333313444	3.96461221923363e-07	1.27622000380476e-06	5.31195173772388	1.88144118969822	-0.00214269959950385	-0.879317245140614	0.393536214080935	0.658109298193781	-9.95717299306159
HAVANA	transcript	ENSG00000119917.13	protein_coding	IFIT3	2	ENST00000371811.4	protein_coding	IFIT3-002	0.771396593875017	-0.157760477123379	-3.04471800503226	0.00245233189210232	0.0051197344353012	-2.95729849927983	2.31256432811442	0.0110549803114144	3.87846739790269	0.00156705980080354	0.0135185144767575	-4.84150098580907
HAVANA	transcript	ENSG00000224289.1	unprocessed_pseudogene	IFIT6P	2	ENST00000418257.1	unprocessed_pseudogene	IFIT6P-001	0.00102694832910825	-0.000400009038828216	-0.597098778232908	0.550712960531561	0.659099186108496	-7.36827986413762	0.0572494410005605	0.00089482946575944	1.75726493939747	0.0999100564971096	0.283274853545303	-8.86340894400693
HAVANA	transcript	ENSG00000204010.3	protein_coding	IFIT1B	2	ENST00000371809.3	protein_coding	IFIT1B-001	0.0127926148878456	0.00693504527369852	1.5566947407899	0.120178597487273	0.183552799698363	-6.33852952630911	0.159482344668801	0.00267523395755504	2.53140699382973	0.0234494590157227	0.100941277764343	-7.52276723350104
HAVANA	transcript	ENSG00000185745.9	protein_coding	IFIT1	2	ENST00000371804.3	protein_coding	IFIT1-001	3.1138835096829	0.334134771372951	5.49716256132286	6.17523023356449e-08	2.15887429322633e-07	7.11022086482062	4.15084323465978	-0.00190629176950422	-0.907887607677707	0.378746031910287	0.642111604469764	-9.93130754508483
ENSEMBL	transcript	ENSG00000185745.9	protein_coding	IFIT1	3	ENST00000546318.2	protein_coding	IFIT1-201	0.632460933301037	0.203923506853152	7.80472512996838	3.54214038757463e-14	2.33681815372913e-13	21.160429939884	0.978201770318202	0.00946311157757056	7.09868885822772	4.33839348496948e-06	0.000237653468879095	1.26505186508509
HAVANA	transcript	ENSG00000152778.8	protein_coding	IFIT5	2	ENST00000371795.4	protein_coding	IFIT5-001	1.81101649756879	0.284535741590458	6.12322259119506	1.86232970568404e-09	7.61516075614408e-09	10.5130068656863	2.71589469198392	0.00403126585085712	1.67540019378498	0.115229700046604	0.312519734053414	-8.98826403257785
HAVANA	transcript	ENSG00000152779.13	protein_coding	SLC16A12	2	ENST00000371790.4	protein_coding	SLC16A12-001	0.19615987575275	0.0189900365905443	0.404036554586884	0.686359388694014	0.778582119283217	-7.46479958435375	0.14014434713648	0.00100712312162257	1.68436629500225	0.113457468604486	0.309207372712273	-8.97478343347981
HAVANA	transcript	ENSG00000152779.13	protein_coding	SLC16A12	2	ENST00000475682.1	protein_coding	SLC16A12-003	0.0231373463624498	0.017526716871758	1.39539009757587	0.163520502372233	0.24049804545418	-6.57540560301922	0.0168062901247534	-0.000896335473320182	-1.80556521101671	0.0917381283611201	0.267407435102636	-8.78793025196649
HAVANA	transcript	ENSG00000234452.5	antisense	SLC16A12-AS1	1	ENST00000454270.5	antisense	SLC16A12-AS1-001	0.000878830617414321	0.00124630211311135	0.996163694009868	0.31965467554723	0.425650077989892	-7.05103506586969	0.0131703526960526	0.000100345544350876	0.165718079756078	0.870662039959637	1	-10.3450904352335
HAVANA	transcript	ENSG00000234452.5	antisense	SLC16A12-AS1	1	ENST00000423474.1	antisense	SLC16A12-AS1-002	0.000910841823296134	0.00164846374059793	1.16406900062322	0.244953755477232	0.340354020308497	-6.8702375264968	0.0283224743415254	-5.54391422340075e-05	-0.0565659668358014	0.95566128648518	1	-10.3580427538169
ENSEMBL	transcript	ENSG00000152782.16	protein_coding	PANK1	3	ENST00000307534.8	protein_coding	PANK1-201	0.603122972925603	0.159501652275033	6.76475996514305	3.75947062861488e-11	1.82625968481094e-10	14.3244085584502	1.27045950771588	0.0063906184656843	3.19704525973892	0.00620399341135609	0.0376676781152243	-6.22358587107845
HAVANA	transcript	ENSG00000152782.16	protein_coding	PANK1	2	ENST00000322191.10	protein_coding	PANK1-002	0.294498612843801	0.000830716167563534	0.0329350413803395	0.973739592488513	0.996589755172395	-7.54580747818733	0.829679591183669	-0.000997596385638051	-0.201328048924242	0.843232684619361	1	-10.3381218857646
HAVANA	transcript	ENSG00000152782.16	protein_coding	PANK1	2	ENST00000342512.3	protein_coding	PANK1-001	0.754367735416712	0.244430188653541	6.95601298907843	1.10647776282428e-11	5.66809082258523e-11	15.5219225298608	1.12743885804003	-0.00289202652483813	-0.568978681105258	0.578058295719595	0.836699078912174	-10.1886469295377
HAVANA	transcript	ENSG00000152782.16	protein_coding	PANK1	2	ENST00000461829.1	processed_transcript	PANK1-004	0.491860947762618	0.210425882440477	5.58417025475412	3.86734422712121e-08	1.38095936393375e-07	7.5638849092583	0.976584517698922	0.00722781379758524	1.5048717081092	0.153777571629021	0.368178107806197	-9.23504759241091
HAVANA	transcript	ENSG00000152782.16	protein_coding	PANK1	2	ENST00000488482.1	processed_transcript	PANK1-003	0.54381672884338	0.109384850537089	3.78294833145606	0.00017383418172997	0.000420641032159051	-0.497358011179251	0.27632632468708	-0.00156998220910097	-0.823805884881083	0.42336333070626	0.689419265168502	-10.0052930258054
ENSEMBL	transcript	ENSG00000198997.2	miRNA	MIR107	3	ENST00000362127.2	miRNA	MIR107-201	0.59603830485743	-0.297381146865846	-3.27629034869508	0.00112519026944384	0.0024594975536232	-2.24039363161133	0.555461403399848	0.00291357217845475	0.287118062331676	0.778074957429517	0.987512903461412	-10.315822900328
HAVANA	transcript	ENSG00000249962.1	processed_pseudogene	RP11-80H5.5	2	ENST00000507624.1	processed_pseudogene	RP11-80H5.5-001	0.00358865951518524	0.00528793821007794	0.993016295616789	0.321184535212471	0.427348296021806	-7.05415693298342	0.0217467504867295	-0.000164452957518237	-0.285272339722504	0.77946070859709	0.988472894230505	-10.3163843138541
HAVANA	transcript	ENSG00000232936.5	antisense	RP11-80H5.2	2	ENST00000454174.5	antisense	RP11-80H5.2-001	0.0777337055533738	0.0376868464837313	2.7993037191314	0.0053201772724872	0.0105837821341331	-3.66173980876692	0.00408811416816443	-0.000218032755635436	-1.15905693148155	0.265122959223073	0.514353742608508	-9.67310341524545
HAVANA	transcript	ENSG00000232936.5	antisense	RP11-80H5.2	2	ENST00000451733.1	antisense	RP11-80H5.2-002	0.0513064875962301	-0.00736021816205241	-0.617122598879989	0.537436072516144	0.646821228130024	-7.35614106731935	0.19613112331698	0.00140373602573219	0.727994689385732	0.478182717938065	0.744450353835991	-10.0815759473966
HAVANA	transcript	ENSG00000225836.1	lincRNA	RP11-80H5.6	1	ENST00000428166.1	lincRNA	RP11-80H5.6-001	0.0538179765398972	0.0311510038726963	2.57257058581905	0.0103833804108246	0.0197204919379441	-4.26155318515938	0.153645971489903	-7.62117602939015e-05	-0.032257331964317	0.974705663514293	1	-10.3591964434426
HAVANA	transcript	ENSG00000235100.3	lincRNA	RP11-80H5.9	2	ENST00000449882.2	lincRNA	RP11-80H5.9-001	0.971869761771451	0.319699913202933	9.20055156138756	9.80256468617946e-19	1.03443255537132e-17	31.5043305593089	0.360593223860446	0.00192389895338081	1.21367875718567	0.244226239039788	0.494402278970886	-9.6099615267564
HAVANA	transcript	ENSG00000240996.1	lincRNA	RP11-80H5.7	2	ENST00000455699.1	lincRNA	RP11-80H5.7-001	0.698699687986239	0.273963203386536	7.43252571164182	4.68192529844964e-13	2.76113975735342e-12	18.6237374457435	0.691342913612709	0.00730642588267907	3.02530476442472	0.00877258537059702	0.0486826692194287	-6.56631454836157
HAVANA	transcript	ENSG00000138182.14	protein_coding	KIF20B	2	ENST00000260753.8	protein_coding	KIF20B-001	0.373288553536333	0.124136557304241	5.68674435350075	2.21018563707985e-08	8.08921683888605e-08	8.10677092989033	0.894533209951552	0.00620151918873021	2.77405172404277	0.0145134982523081	0.0708394019203622	-7.05942752020811
HAVANA	transcript	ENSG00000138182.14	protein_coding	KIF20B	2	ENST00000371728.7	protein_coding	KIF20B-003	0.0885081536807483	0.0515779780794879	4.20453895444573	3.10237862900794e-05	8.16135972151626e-05	1.13261656759954	0.0611010284529226	0.00109809177432044	0.842994907288028	0.412890556536723	0.678405058256891	-9.98898037765709
HAVANA	transcript	ENSG00000138182.14	protein_coding	KIF20B	2	ENST00000447580.1	protein_coding	KIF20B-004	0.016335506300001	-0.00372740576516448	-0.462754418405428	0.643742659750306	0.742122928197273	-7.43937974233739	0.0232100964665802	-0.00053051649066469	-0.502662103884755	0.622732681299371	0.87045663260003	-10.22588687641
HAVANA	transcript	ENSG00000138182.14	protein_coding	KIF20B	2	ENST00000478929.1	processed_transcript	KIF20B-005	0.1074880493418	0.035061966239508	3.52222112662781	0.000467340767461206	0.00107295947544494	-1.42405103581602	0.255170327244755	0.0052210168348545	3.08799702118274	0.00773163590708772	0.0442575718832211	-6.44165068045862
HAVANA	transcript	ENSG00000283578.1	processed_pseudogene	RP11-248C1.4	2	ENST00000637720.1	processed_pseudogene	RP11-248C1.4-001	0.0785921873811925	0.0890328488862403	7.01550168232612	7.52224144364709e-12	3.91784405744816e-11	15.9000094587508	0.156606041019369	0.00251147836978494	1.28903896464054	0.217524642292283	0.463227770448522	-9.51898160982902
HAVANA	transcript	ENSG00000232229.5	lincRNA	LINC00865	2	ENST00000448963.5	lincRNA	LINC00865-001	0.00362906966675307	0.00395923354660026	1.95693382928863	0.0509138903851994	0.0848829867727649	-5.64029406427079	0	0	0	1	1	-10.3597524836655
HAVANA	transcript	ENSG00000232229.5	lincRNA	LINC00865	2	ENST00000448490.1	lincRNA	LINC00865-002	0.41403240555278	0.238096665884461	8.06170771378835	5.63903985875894e-15	4.02412798988225e-14	22.9682815755157	0.762711072046186	0.00460209432595049	3.88228232523164	0.00155510080421092	0.0134496055905246	-4.83373022548629
HAVANA	transcript	ENSG00000270670.1	processed_pseudogene	RP11-248C1.3	1	ENST00000605714.1	processed_pseudogene	RP11-248C1.3-001	0.00480509620749757	0.0011907531763113	0.725202109119411	0.468668868579947	0.580886734173569	-7.28372119901579	0.118094233334242	-0.000159106545010002	-0.112744457481335	0.911775682990345	1	-10.3529625518081
HAVANA	transcript	ENSG00000280560.1	lincRNA	LINC01374	2	ENST00000629067.1	lincRNA	LINC01374-001	0.599903413167664	-0.0292731215632649	-0.614428168799263	0.53921319345895	0.648475335476242	-7.35779775590586	0.522540702614607	0.00439745416647391	1.97314665627374	0.0678080111800947	0.216203316077122	-8.51633324684193
HAVANA	transcript	ENSG00000226159.1	lincRNA	LINC01375	2	ENST00000428485.1	lincRNA	LINC01375-001	0.0017926622025442	-0.000813456432368956	-1.11305928120664	0.266220253995927	0.365265374894895	-6.92812177153528	0.0969301731838592	1.54911848716372e-05	0.0270159614983739	0.978814471264685	1	-10.3593624565325
HAVANA	transcript	ENSG00000228938.3	processed_pseudogene	SNRPD2P1	1	ENST00000489253.1	processed_pseudogene	SNRPD2P1-001	0.195634786989446	0.00178782188601307	0.0704943673321165	0.943828499117849	0.97572721618028	-7.54386653656479	0.38038349785513	0.00412555845577165	1.7234036521616	0.106015388961818	0.295170379806695	-8.91553013190829
ENSEMBL	transcript	ENSG00000222451.1	misc_RNA	RN7SKP143	3	ENST00000410519.1	misc_RNA	RN7SKP143-201	0.0146294537798028	0.00140001756411397	0.217177019333349	0.828159391163168	0.891012616215873	-7.52278482326712	0.125197585580914	-0.00104101805806505	-0.452153765513731	0.657833421809421	0.891700697728364	-10.2512598433201
HAVANA	transcript	ENSG00000236373.1	lincRNA	RP11-15K3.1	2	ENST00000418379.1	lincRNA	RP11-15K3.1-001	0.0306856866702645	0.00663433929584969	1.13985410283296	0.254895339848221	0.351998838430803	-6.89803748961291	0.0295173181099147	-0.000483445941148328	-0.948070784303531	0.358592351785328	0.619878775398912	-9.89368336207508
HAVANA	transcript	ENSG00000224750.6	lincRNA	RP11-94M14.2	2	ENST00000422206.5	lincRNA	RP11-94M14.2-001	0.000622523012661631	0.000214753099796434	0.568451256488573	0.569984978761696	0.676531919794987	-7.384951339194	0.01779526159247	0.000272942539324429	1.4423269509028	0.17041351400896	0.394346615755776	-9.3207449318794
HAVANA	transcript	ENSG00000224750.6	lincRNA	RP11-94M14.2	2	ENST00000453889.1	lincRNA	RP11-94M14.2-003	0.000714743571382623	0.000846999283232372	1.20828402015349	0.227511808588104	0.319669005524973	-6.81797713816192	0.0081111019321324	-0.000185396615591598	-0.689819287827779	0.501175053710631	0.765431699586448	-10.1095331682422
HAVANA	transcript	ENSG00000224750.6	lincRNA	RP11-94M14.2	2	ENST00000414903.1	lincRNA	RP11-94M14.2-004	0.0179248966480769	0.0150628812598105	2.86655081802608	0.00432552054513076	0.00872485937532752	-3.474402150323	0.0272190101484834	-0.000129970769884473	-0.174243203215586	0.864078257212523	1	-10.3435447113763
HAVANA	transcript	ENSG00000238291.1	lincRNA	RP11-94M14.3	2	ENST00000425365.1	lincRNA	RP11-94M14.3-001	0.00200504884965901	-4.29896396050737e-05	-0.0344575142098678	0.972526135546645	0.995804390055106	-7.54575621403595	0.012521770719134	-0.000379563397855587	-1.27427930181879	0.222563851314907	0.469875092154394	-9.53714668038264
HAVANA	transcript	ENSG00000283053.1	lincRNA	RP11-30G13.1	2	ENST00000635467.1	lincRNA	RP11-30G13.1-001	0.016115986872771	0.00763613681407849	2.89137549243007	0.00400333153420111	0.00811338883815033	-3.40415799015132	0.00901860730251496	0.000100284382560484	0.435855138617883	0.669346093410726	0.900959261076391	-10.2588908146146
HAVANA	transcript	ENSG00000148680.15	protein_coding	HTR7	2	ENST00000336152.7	protein_coding	HTR7-001	0.0510721773962568	0.0134963951438464	1.53919675626519	0.124391766771262	0.189208021069442	-6.36546567144572	0.0488898041181739	0.00146557245353661	1.22353794115498	0.240594135754739	0.493554373740185	-9.59831095804824
HAVANA	transcript	ENSG00000148680.15	protein_coding	HTR7	2	ENST00000277874.10	protein_coding	HTR7-002	0.111025485499914	0.0350839364461578	2.25952914258209	0.0242821253778037	0.0431972989527902	-5.0085045253246	0.362245623712984	0.0014247109351812	0.55394538293585	0.588038642975922	0.845611992041933	-10.1974766802694
HAVANA	transcript	ENSG00000148680.15	protein_coding	HTR7	2	ENST00000371719.2	protein_coding	HTR7-003	0.141180922402223	0.0206817224138869	1.34334016801349	0.179774029736935	0.26114940694879	-6.64636084207494	0.363762032671982	-0.00129715204511351	-0.5359571609764	0.600095402448612	0.856601336442317	-10.2077439179278
HAVANA	transcript	ENSG00000148688.13	protein_coding	RPP30	2	ENST00000371703.7	protein_coding	RPP30-001	1.15957527251512	0.329566756549843	10.0302050336566	1.0948694205765e-21	1.58352200882938e-20	38.2221404234373	1.74918494315404	0.00340298040497107	1.30910195415997	0.210820739193414	0.45388889853145	-9.49402355738655
ENSEMBL	transcript	ENSG00000148688.13	protein_coding	RPP30	3	ENST00000413330.5	protein_coding	RPP30-201	0.893499433792326	0.0401180521674451	0.805060386935818	0.421169249193127	0.533376602689649	-7.22273580392789	1.07935156713463	-0.0172794141065329	-2.44360439875824	0.02783478148675	0.113886510408814	-7.68648494571307
HAVANA	transcript	ENSG00000148688.13	protein_coding	RPP30	2	ENST00000487998.5	retained_intron	RPP30-005	0.756975975308107	0.190597385418711	6.0924374835497	2.22820681249921e-09	9.03806582489252e-09	10.3382510779223	0.997148486292681	0.000547769252080026	0.141440362236367	0.889463968659632	1	-10.3490690009296
HAVANA	transcript	ENSG00000148688.13	protein_coding	RPP30	2	ENST00000277882.7	protein_coding	RPP30-004	0.11194748572275	0.0765728677047543	4.00263605707492	7.21791344119209e-05	0.000182419329511475	0.331878768053914	0.231660515523417	-0.000838572735422822	-0.193201310531309	0.849475365504738	1	-10.3398307151566
HAVANA	transcript	ENSG00000148688.13	protein_coding	RPP30	2	ENST00000414836.1	protein_coding	RPP30-006	0.107118122446636	0.0902295389525673	3.64164314836772	0.000299287203120069	0.000703330297960283	-1.00737563328978	0.265806034065023	0.00244978051463412	0.529219223987808	0.604643229862884	0.860862398079358	-10.211505915047
HAVANA	transcript	ENSG00000148688.13	protein_coding	RPP30	2	ENST00000466462.5	processed_transcript	RPP30-007	0.0556551387358521	0.02534825672287	1.14899237275258	0.251110996665108	0.347598773609334	-6.88761456826101	0.662081899422934	0.00908255943053439	1.45031501705165	0.168208878940595	0.390916877477653	-9.30995050102485
HAVANA	transcript	ENSG00000148688.13	protein_coding	RPP30	2	ENST00000480406.6	processed_transcript	RPP30-008	0.0741884912711685	0.0339355517449015	2.86762344369784	0.00431112586341888	0.00869761053280624	-3.47137914785736	0.138593342106878	-0.000845990206661319	-0.44659194497335	0.66175217109051	0.894888360236521	-10.2538945095595
HAVANA	transcript	ENSG00000148688.13	protein_coding	RPP30	2	ENST00000489806.5	processed_transcript	RPP30-003	1.17912965918117	0.2472114166689	6.70624783044379	5.43619665094688e-11	2.5995657092887e-10	13.9635763344051	2.06943988894201	0.00673179849650128	2.13655194506248	0.0500819189972215	0.173849900227539	-8.23832120436597
HAVANA	transcript	ENSG00000148688.13	protein_coding	RPP30	2	ENST00000479678.1	processed_transcript	RPP30-010	0.490933724400641	0.0974442063323052	2.71229434300721	0.00691321914231691	0.0135076533204537	-3.89773350764556	0.668496256026124	0.00884982024778877	2.13884015796691	0.0498672486181159	0.173316040057421	-8.23434380812597
HAVANA	transcript	ENSG00000148688.13	protein_coding	RPP30	2	ENST00000470933.1	processed_transcript	RPP30-009	0.694382691840098	0.209871082808251	5.77863299091868	1.32943213597929e-08	4.97733837629601e-08	8.60046056452579	0.629413548435166	-0.0011369366166979	-0.512570467204661	0.615953196182179	0.87045663260003	-10.2206048677838
ENSEMBL	transcript	ENSG00000222305.1	misc_RNA	Y_RNA	3	ENST00000410373.1	misc_RNA	Y_RNA.594-201	0.00602066037207356	0.00197177731910408	0.183096020586212	0.854797239443076	0.911217800144996	-7.52960014941437	0.567018847860209	0.00565344366570633	0.837072637020246	0.416104516419067	0.681751939514396	-9.99405131972485
HAVANA	transcript	ENSG00000148677.6	protein_coding	ANKRD1	2	ENST00000371697.3	protein_coding	ANKRD1-001	0.0533117023669608	0.017455854766018	3.72632541984337	0.00021656429787913	0.000518235787337896	-0.703933594537443	0.0917073644868425	0.00079504236186838	1.17746520061211	0.257932898962974	0.506815841418529	-9.65209158744271
ENSEMBL	transcript	ENSG00000201604.1	snRNA	RNU6-740P	3	ENST00000364734.1	snRNA	RNU6-740P-201	0.0230216713775621	-0.0015040752526349	-0.079685053528687	0.936519776172964	0.970628494958001	-7.54317692156128	0.098701994393794	-0.00526410636766901	-1.22302999653655	0.240780228393256	0.493554373740185	-9.5989130693622
HAVANA	transcript	ENSG00000225519.1	lincRNA	RP11-236B18.2	1	ENST00000412362.1	lincRNA	RP11-236B18.2-001	0.0122555803208604	-0.00533082000355057	-0.750860144045771	0.453091677418632	0.565523728227094	-7.26481932416998	0.237546440162357	0.00465024616841312	2.22605252489925	0.0422944252854652	0.15401587413292	-8.0811376095012
HAVANA	transcript	ENSG00000273124.1	lincRNA	RP11-236B18.5	2	ENST00000607979.1	lincRNA	RP11-236B18.5-001	1.05205362466209	0.261381667783259	3.74311011215072	0.000202963473210565	0.000487119279035982	-0.643005501869281	1.16660028083639	-0.00169000873249784	-0.392461296754939	0.70041303214107	0.926354545384159	-10.2778744722918
HAVANA	transcript	ENSG00000224851.1	lincRNA	LINC00502	2	ENST00000423621.1	lincRNA	LINC00502-001	0.00104449914571694	-0.000402366103001282	-0.400970888902258	0.688613637019127	0.780517261919607	-7.46603222432355	0.0585747957352854	-0.000972227740992444	-0.887473677911484	0.389274818180451	0.653497587756434	-9.94986439030497
HAVANA	transcript	ENSG00000220585.4	processed_pseudogene	DDX18P6	1	ENST00000450119.1	processed_pseudogene	DDX18P6-001	0.00095898421288585	0.000866770770612005	1.07048788932848	0.284918605287058	0.386712091379667	-6.97445489998311	0.0632047501568988	0.000412051876213075	0.606016707908227	0.553851456447316	0.81438891268768	-10.1659302086044
HAVANA	transcript	ENSG00000234043.3	processed_pseudogene	RP11-56M3.1	1	ENST00000477230.1	processed_pseudogene	RP11-56M3.1-001	0.594865732036782	0.174124779351838	4.48096133274318	9.22826334087243e-06	2.57303676799327e-05	2.28821936869629	1.26337462611595	0.0153467440019958	7.20062299894228	3.68204339975945e-06	0.000214613753924388	1.43748204635554
ENSEMBL	transcript	ENSG00000180628.14	protein_coding	PCGF5	3	ENST00000614189.4	protein_coding	PCGF5-202	2.81728849728658	0.723729931864234	12.3131992243018	1.34003410969575e-30	5.19403355249434e-29	58.5535042670514	3.98359519741257	0.0054749848003578	1.34447176287567	0.199405677470407	0.437917588665279	-9.44928652432852
ENSEMBL	transcript	ENSG00000180628.14	protein_coding	PCGF5	3	ENST00000543648.5	protein_coding	PCGF5-201	0.277701909328502	0.132930415176558	5.32581136132642	1.52460511340721e-07	5.11896864026741e-07	6.235273286474	0.216625751108918	0.00152703456536506	0.650726797506748	0.525377809047168	0.78802882589516	-10.136698023559
HAVANA	transcript	ENSG00000180628.14	protein_coding	PCGF5	2	ENST00000496708.1	processed_transcript	PCGF5-003	0.156998636808756	0.0401599241327973	2.28667220135002	0.022634039120062	0.0405071415382846	-4.94748583960919	0.294360295234387	0.00447805545088262	2.22057944013175	0.0427362152468719	0.155147230653576	-8.09084232618015
HAVANA	transcript	ENSG00000180628.14	protein_coding	PCGF5	2	ENST00000490164.1	processed_transcript	PCGF5-002	1.27170837911697	0.432098499843653	9.63875680044911	2.83986871218498e-20	3.53369444862061e-19	35.0030438981682	1.67119970778668	0.00204558477593533	1.0184467168207	0.325121001234579	0.58277408005908	-9.82434319229959
HAVANA	transcript	ENSG00000180628.14	protein_coding	PCGF5	2	ENST00000336126.5	protein_coding	PCGF5-001	0.321026331609464	0.189053735624347	5.42368483883368	9.12488823419114e-08	3.13567069300266e-07	6.73201750342443	0.419639842828922	0.00692518288460908	0.761951449748579	0.458276586796479	0.724676483454432	-10.0555337156217
HAVANA	transcript	ENSG00000165338.16	protein_coding	HECTD2	2	ENST00000631422.1	protein_coding	HECTD2-006	0.155604555885859	-0.0611337136813459	-2.18056671089319	0.0296830707277158	0.0519163680750317	-5.18195422936219	0.590171610451798	0.0104493018253851	2.17723810810003	0.046389815449114	0.164590589300167	-8.16727261779322
ENSEMBL	transcript	ENSG00000165338.16	protein_coding	HECTD2	3	ENST00000446394.5	protein_coding	HECTD2-201	0.0402359596685252	-0.00113700412640457	-0.104086207970193	0.917142865001547	0.956643635910975	-7.5409364793674	0.0763180490765953	0.00131355663258207	0.968812373533549	0.348486205611525	0.608691046976561	-9.87369938721216
HAVANA	transcript	ENSG00000165338.16	protein_coding	HECTD2	2	ENST00000371681.8	protein_coding	HECTD2-001	0.945810636443916	0.128360981460607	3.62042742681451	0.000324238947348383	0.000758862535614802	-1.08236249661499	1.48417884910642	0.00841019152283891	3.1203399580918	0.00724333006764587	0.0421857915854096	-6.3771269579114
HAVANA	transcript	ENSG00000165338.16	protein_coding	HECTD2	2	ENST00000298068.9	protein_coding	HECTD2-005	1.45140127116415	0.152813535267648	3.38217210527548	0.000775789952865924	0.00173177680156679	-1.89584212610799	2.64832009328674	0.0102646228902976	4.1437335613993	0.000922016164533338	0.00913588960043379	-4.30187712644921
HAVANA	transcript	ENSG00000165338.16	protein_coding	HECTD2	2	ENST00000498446.1	processed_transcript	HECTD2-002	0.846335068577994	-0.0244709998741348	-0.747801571260972	0.454933030526248	0.56735773843497	-7.26710694847559	1.73115419571903	0.0102322159111517	3.32600738837362	0.00477997579607647	0.0309993029194345	-5.9640411977271
HAVANA	transcript	ENSG00000165338.16	protein_coding	HECTD2	2	ENST00000371667.1	protein_coding	HECTD2-003	0.193947140625092	0.0342514601924328	1.53411110313077	0.125637723820796	0.190866735175821	-6.37323788774654	0.550918003549092	0.0119526642482606	2.32982542160203	0.0346858110394761	0.133461527216277	-7.89497653627504
HAVANA	transcript	ENSG00000271385.1	processed_pseudogene	RP11-108M11.3	1	ENST00000604630.1	processed_pseudogene	RP11-108M11.3-001	0.164894063770447	-0.04466760227181	-0.968010371869754	0.333509338616609	0.440892010842762	-7.07861032779016	2.31667917953054	0.0182841610345845	2.88026783245726	0.0117387053684301	0.0604486879108181	-6.852373263174
HAVANA	transcript	ENSG00000223876.1	processed_pseudogene	RPS27P1	1	ENST00000450552.1	processed_pseudogene	RPS27P1-001	0.00116941689930852	-0.00191949885779602	-0.754818340030062	0.450715000784763	0.563119269108723	-7.26184500753405	0.350833014688241	0.00290871743063262	0.778175435381662	0.448949691200823	0.71539873810673	-10.0427042440266
HAVANA	transcript	ENSG00000119938.8	protein_coding	PPP1R3C	2	ENST00000238994.5	protein_coding	PPP1R3C-001	2.96899887175884	-0.050784351717813	-0.609816202806584	0.542261869596002	0.651300433135226	-7.36061665658239	3.9709851202513	0.00124114277001658	0.635575346287198	0.534933593054135	0.796740328248514	-10.1468248267525
HAVANA	transcript	ENSG00000213449.2	processed_pseudogene	GAPDHP28	1	ENST00000455134.1	processed_pseudogene	GAPDHP28-001	0.00329404422478124	-0.00407026162937998	-1.17396350471204	0.2409710825251	0.335663070365373	-6.85871085963586	0.00943041144945856	-0.000264076494308171	-0.776982937444431	0.449631159986466	0.716034689915471	-10.0436557136415
HAVANA	transcript	ENSG00000228759.1	processed_pseudogene	FAF2P1	1	ENST00000429974.1	processed_pseudogene	FAF2P1-001	0.0121285429831943	-0.0138049946718817	-1.95448019635051	0.0512039597767351	0.0853187955978548	-5.64505248498269	0.0318879585050394	0.000394288347104463	0.88627334369585	0.389899988054228	0.65418949013856	-9.95094375610577
HAVANA	transcript	ENSG00000228701.1	antisense	TNKS2-AS1	2	ENST00000432938.1	antisense	TNKS2-AS1-001	0.323232546876742	-0.0525635336800791	-1.66279203982613	0.0969836367820794	0.151789657019688	-6.1687519223626	0.330503538785571	-0.000400563017616232	-0.0958102053504106	0.924979915426806	1	-10.3548484743004
HAVANA	transcript	ENSG00000228701.1	antisense	TNKS2-AS1	1	ENST00000432246.1	antisense	TNKS2-AS1-002	0.205758989584658	-0.00768771066909271	-0.384288221524783	0.700928968343137	0.790993816795383	-7.47257552444664	0.214702771937494	-0.000112610681141079	-0.0861798583477295	0.932499508396446	1	-10.3557845402088
HAVANA	transcript	ENSG00000107854.5	protein_coding	TNKS2	2	ENST00000371627.4	protein_coding	TNKS2-001	2.59134743203878	0.615468668299335	11.3815874526248	7.78665656476124e-27	1.96530289383087e-25	49.9592371754133	3.52593385496669	0.00906384439022317	3.06158626469939	0.00815439883312067	0.0460799040620327	-6.4942361727636
HAVANA	transcript	ENSG00000180581.7	processed_pseudogene	SRP9P1	2	ENST00000445874.1	processed_pseudogene	SRP9P1-001	0.0183523286150367	-0.00401205759809845	-0.122971992890638	0.902178916536033	0.945790489948261	-7.53879401224142	3.11236280049624	0.0017436446780857	0.0936102020799088	0.926697101576044	1	-10.3550710342219
HAVANA	transcript	ENSG00000273497.1	unprocessed_pseudogene	RP11-402D21.3	2	ENST00000611836.1	unprocessed_pseudogene	RP11-402D21.3-001	0.00304886877776993	0.0105744275572707	2.01768914229403	0.0441597968492341	0.0745719974336765	-5.52059502328793	0	0	0	1	1	-10.3597524836655
HAVANA	transcript	ENSG00000174721.9	protein_coding	FGFBP3	2	ENST00000311575.5	protein_coding	FGFBP3-001	0.589625564860129	-0.0439555412215024	-1.69580220620847	0.0905487164688933	0.142765942416859	-6.11367143274615	0.818084825837346	0.00491450682959403	3.87965008851999	0.00156334236961278	0.0134983011033359	-4.83909190705505
HAVANA	transcript	ENSG00000272817.1	antisense	RP11-402D21.2	2	ENST00000610263.1	antisense	RP11-402D21.2-001	0.0359626421839669	-0.0105847421798492	-1.46813745459868	0.142698570704369	0.21367417373184	-6.47175287131743	0.128650435987637	0.000177572241478305	0.151528690773036	0.881641997202264	1	-10.3474918823993
HAVANA	transcript	ENSG00000095564.13	protein_coding	BTAF1	2	ENST00000265990.10	protein_coding	BTAF1-001	1.33852823104749	0.301402551033774	5.11634211537571	4.45539092853747e-07	1.42646578635815e-06	5.19933894129164	1.76549573633226	0.0139607902429062	3.21868667970586	0.00593851679152614	0.0364729352643138	-6.18014556964034
ENSEMBL	transcript	ENSG00000095564.13	protein_coding	BTAF1	3	ENST00000544642.2	protein_coding	BTAF1-201	1.78307962173555	0.397339953216428	6.48923584334925	2.0875573179725e-10	9.39764379017056e-10	12.6482417617928	2.79775238305759	0.00359419030818876	0.703714295951253	0.492732021992678	0.757680057410304	-10.0995200514698
HAVANA	transcript	ENSG00000095564.13	protein_coding	BTAF1	2	ENST00000471217.5	processed_transcript	BTAF1-002	1.34498404283103	0.219756976337289	4.05553665323981	5.80491878821531e-05	0.000148195700480784	0.538118361430686	2.09271901607251	0.0114876350248123	3.88865210276687	0.00153533885346473	0.0133187265635258	-4.82075571410596
HAVANA	transcript	ENSG00000095564.13	protein_coding	BTAF1	2	ENST00000476401.1	processed_transcript	BTAF1-003	0.350836104529573	0.19482859370975	7.08347823154637	4.82472579947301e-12	2.56185832300819e-11	16.3352686743908	0.557523567799703	0.00462940433555373	1.37365906138306	0.190366376344193	0.425022851909283	-9.41167116341162
HAVANA	transcript	ENSG00000107864.14	protein_coding	CPEB3	2	ENST00000412050.8	protein_coding	CPEB3-001	2.05284352888349	0.457520954106066	8.61455687363756	9.33894665965001e-17	8.01312135899506e-16	27.0080585200337	3.54398591012671	0.0125947776165359	4.42190060664959	0.000531900510924177	0.00611895150483814	-3.73908257222547
ENSEMBL	transcript	ENSG00000107864.14	protein_coding	CPEB3	3	ENST00000614585.4	protein_coding	CPEB3-201	0.494371873936864	0.424634270239769	10.3552396651036	6.8842588788354e-23	1.13336410127445e-21	40.95934815229	1.52875660410348	0.0213306010792979	3.4169402087212	0.00397673425305818	0.0270202249386823	-5.78018333181549
HAVANA	transcript	ENSG00000107864.14	protein_coding	CPEB3	2	ENST00000265997.4	protein_coding	CPEB3-002	0.587874713602829	0.440283618335495	12.2768716218687	1.8917782932055e-30	7.21586688079034e-29	58.2114443122847	1.21704878167605	0.000363873801681899	0.116434004859055	0.908902243433618	1	-10.3525110916215
ENSEMBL	transcript	ENSG00000252993.1	snoRNA	SNORA25	3	ENST00000517184.1	snoRNA	SNORA25.18-201	0.0142960778065572	0.0183869202246555	1.19280994315549	0.233512148019633	0.3268048769436	-6.83648719931713	2.52937934334798	0.0317125790119746	2.92610922191039	0.0107081073580908	0.0564616613396497	-6.76234464389142
HAVANA	transcript	ENSG00000214549.2	processed_pseudogene	SDHCP2	1	ENST00000398565.2	processed_pseudogene	SDHCP2-001	0.00720103534594328	0.00370229672419323	0.829063454250086	0.407465925354012	0.519502261541151	-7.20316443785979	0.976774167069273	0.0121147525000827	3.63251799373457	0.0025718257007107	0.0195059574129811	-5.34241558733043
HAVANA	transcript	ENSG00000213484.2	processed_pseudogene	EIF4A1P8	1	ENST00000394444.2	processed_pseudogene	EIF4A1P8-001	0.00149343041182595	0.000780954243389428	0.835472985044163	0.403852334049609	0.51570173367247	-7.19784130656328	0.808342496333701	0.0107063758668262	5.686644607475	4.86743449977262e-05	0.00113489507212621	-1.26543495085519
ENSEMBL	transcript	ENSG00000221042.1	ribozyme	CPEB3_ribozyme	3	ENST00000408115.1	ribozyme	CPEB3_ribozyme.1-201	2.6655286377006	1.02873114469575	8.78987618536257	2.44252970935851e-17	2.22688968275767e-16	28.3307140880774	0.147376574806358	0.00277516846228717	0.578448397065676	0.571817036916817	0.831026997158056	-10.1829688663915
HAVANA	transcript	ENSG00000105988.6	processed_pseudogene	NHP2P1	2	ENST00000335274.2	processed_pseudogene	NHP2P1-001	0.00516827657216079	0.00138801685863989	0.430432853194342	0.66706712605493	0.761977857230786	-7.45379802370222	0.967504037160846	0.0139232486462399	3.92234833682918	0.00143495853531738	0.0126720063670275	-4.75212814804723
ENSEMBL	transcript	ENSG00000199881.1	misc_RNA	Y_RNA	3	ENST00000363011.1	misc_RNA	Y_RNA.84-201	1.56393801508771	0.580813077768943	5.13643924919798	4.02604789272307e-07	1.29506254658861e-06	5.29711211950262	2.23674451492096	0.0218789954676365	1.35636927599946	0.195679942936331	0.432608285845623	-9.4340290847403
HAVANA	transcript	ENSG00000198060.9	protein_coding	MARCH5	2	ENST00000358935.2	protein_coding	MARCH5-001	1.4812571023656	0.366066787984766	8.77589003090014	2.72026485672526e-17	2.46727947144425e-16	28.2244816732315	2.49263415616822	0.00554770567188365	2.14561328638003	0.0492368071018229	0.17178445044612	-8.22255769944642
HAVANA	transcript	ENSG00000198060.9	protein_coding	MARCH5	2	ENST00000467521.6	processed_transcript	MARCH5-002	1.22492405834601	0.620991099064564	13.0413881391758	1.1978063857309e-33	6.63549607445593e-32	65.5194806115745	0.54170781716751	-0.00987081364554422	-1.79114411971192	0.0941137059420043	0.271964001060788	-8.81060321537606
HAVANA	transcript	ENSG00000198060.9	protein_coding	MARCH5	2	ENST00000462465.1	processed_transcript	MARCH5-003	0.901233224696116	0.38117890711434	7.25088867647183	1.59330815008075e-12	8.89115011606054e-12	17.4217661862711	0.943395334795498	-0.000561160800631507	-0.0796613029147338	0.937593174419079	1	-10.3563619748377
HAVANA	transcript	ENSG00000198060.9	protein_coding	MARCH5	2	ENST00000492319.1	processed_transcript	MARCH5-004	0.720355436741399	0.459535430489667	12.4774975007926	2.79878181074434e-31	1.18157554553836e-29	60.1071931678873	1.09097253411235	0.000984936999867768	0.294791065572468	0.772322553670928	0.983122498982684	-10.313450638485
ENSEMBL	transcript	ENSG00000202297.1	misc_RNA	RNY3P12	3	ENST00000365427.1	misc_RNA	RNY3P12-201	1.65351479222665	0.501810419411317	4.64871468150702	4.28403009195654e-06	1.23714964527257e-05	3.02258460219411	1.6003048423277	0.0107700884645654	0.616586585878725	0.547045152584852	0.80794905178388	-10.1591974362298
HAVANA	transcript	ENSG00000232709.1	processed_pseudogene	MARK2P9	1	ENST00000430958.1	processed_pseudogene	MARK2P9-001	0.00128046066646791	0.000275650261453797	0.435697527412933	0.663245097821394	0.758728259437557	-7.45152059918364	0.110889006379325	0.00185869098854647	2.60146106509465	0.0204332622704222	0.0912410842045209	-7.39054146116883
ENSEMBL	transcript	ENSG00000119912.15	protein_coding	IDE	3	ENST00000371581.9	protein_coding	IDE-201	0.0592025344760281	0.0436520551782973	5.46760110320574	7.2294214724289e-08	2.51079912873002e-07	6.95752017316554	0.0232746839469371	-0.000410715413458549	-0.875070326148658	0.395767378083281	0.66062007440262	-9.9609544445802
HAVANA	transcript	ENSG00000119912.15	protein_coding	IDE	2	ENST00000265986.10	protein_coding	IDE-001	1.23634487725315	0.278723973744778	7.41531575244288	5.26324065031608e-13	3.08415257246306e-12	18.5088285114974	1.99558017831546	0.00829565487607756	3.54492971007618	0.00306973441032985	0.0222439960196383	-5.52052550638638
HAVANA	transcript	ENSG00000119912.15	protein_coding	IDE	2	ENST00000496903.5	processed_transcript	IDE-003	0.362961591216233	0.09397536482094	3.48663734026132	0.000532429901646662	0.00121346155653916	-1.54565198834602	0.267925413581498	-0.00469621098936436	-2.09490497874171	0.0541414678156186	0.183832434313349	-8.3103195393073
HAVANA	transcript	ENSG00000119912.15	protein_coding	IDE	2	ENST00000478361.6	nonsense_mediated_decay	IDE-002	0.702386370513127	0.248016255998024	8.48402553158917	2.50322229687213e-16	2.05589088365653e-15	26.0361103750402	0.492983392437695	0.00423530012608097	3.32051068868082	0.00483342364353494	0.0312602664764335	-5.9751347039559
HAVANA	transcript	ENSG00000119912.15	protein_coding	IDE	2	ENST00000463640.1	processed_transcript	IDE-005	0.0124663915941357	0.00384571503589102	0.824807493360577	0.409876014411032	0.5219483110799	-7.2066764387374	0.0733001518923783	-0.00071599442367109	-0.471413840680687	0.644343914585334	0.880843098578345	-10.2418914987598
HAVANA	transcript	ENSG00000119912.15	protein_coding	IDE	2	ENST00000462988.1	processed_transcript	IDE-004	1.06044043758584	0.390876372354238	8.20500892235586	1.98552211523545e-15	1.4835754784048e-14	23.9959325795721	1.13920176422591	0.0129511785471847	4.81528780420471	0.00024759626124956	0.00352879013040275	-2.95235986060595
HAVANA	transcript	ENSG00000119912.15	protein_coding	IDE	2	ENST00000492362.1	processed_transcript	IDE-006	0.779596377799368	0.309502105986565	8.43262318402553	3.67983640462433e-16	2.96837920356272e-15	25.6564020027287	0.846625337208884	0.0137214509856608	5.64779986941891	5.22235354502679e-05	0.0011921774383242	-1.33873383682078
HAVANA	transcript	ENSG00000119912.15	protein_coding	IDE	2	ENST00000436178.1	protein_coding	IDE-007	1.1304491375179	0.158145409628027	3.29671398622874	0.00104811349352448	0.00229956573414525	-2.17474882860949	1.37206598325874	-0.00246395602340269	-0.545331355506291	0.593796820009558	0.850917821347337	-10.2024339501285
HAVANA	transcript	ENSG00000138160.5	protein_coding	KIF11	2	ENST00000260731.4	protein_coding	KIF11-001	0.362924578801594	0.178022869967692	11.1477277908259	6.45711493410972e-26	1.47886527157123e-24	47.8631015319083	0.570243837531067	0.00464820731596819	3.03239015661425	0.00864833444204279	0.0481864511324598	-6.55225345306392
HAVANA	transcript	ENSG00000184111.6	processed_pseudogene	RP11-366I13.3	1	ENST00000332269.6	processed_pseudogene	RP11-366I13.3-001	0.00370930697704665	0.000388823617366294	0.0786016633953877	0.937381055267646	0.97120856840158	-7.54326260110733	0.00510434932633998	-0.000272231964071466	-1.18086259924016	0.256622397565351	0.505453466083867	-9.64818376295002
ENSEMBL	transcript	ENSG00000264313.2	misc_RNA	RN7SL644P	3	ENST00000577919.2	misc_RNA	RN7SL644P-201	1.66930228196379	0.390728230451552	6.04702808006593	2.89918770005345e-09	1.16240893461056e-08	10.0818635031926	0.886219561613985	0.0143671221203196	3.22646798126648	0.00584584789149603	0.0360520149473576	-6.16451426112535
HAVANA	transcript	ENSG00000236493.2	processed_pseudogene	EIF2S2P3	1	ENST00000428356.1	processed_pseudogene	EIF2S2P3-001	0.0781318992336338	0.0553596158598427	5.58127819801269	3.9283552267308e-08	1.40175154679941e-07	7.54870449317759	0.154415509520745	0.00498820572121555	3.58496770684761	0.0028311078283232	0.0209441820032852	-5.43914139547466
HAVANA	transcript	ENSG00000152804.10	protein_coding	HHEX	2	ENST00000282728.9	protein_coding	HHEX-001	0.122576818795683	0.107347706490253	6.18863966779749	1.26901415789917e-09	5.28152298034698e-09	10.8868662000595	0.322174305002109	0.000535113657542053	0.162373355827223	0.873247843061061	1	-10.3456757864537
HAVANA	transcript	ENSG00000152804.10	protein_coding	HHEX	2	ENST00000551454.1	retained_intron	HHEX-004	0.0527355728644537	-0.0115969312311942	-1.42491733606062	0.154807852278732	0.22935646913341	-6.53396405908545	0.0767131035898569	0.000641525304706443	0.639092305641478	0.532706886838884	0.794719348063069	-10.144494281907
HAVANA	transcript	ENSG00000152804.10	protein_coding	HHEX	1	ENST00000472590.6	protein_coding	HHEX-002	0.157045312552105	0.0441236288634058	2.38256335598843	0.0175670501031551	0.0320894584999123	-4.72621075240676	0.27456142347399	0.00234449630373436	0.987141854632402	0.339723337896223	0.599392592306764	-9.85572344114864
HAVANA	transcript	ENSG00000152804.10	protein_coding	HHEX	2	ENST00000492654.3	protein_coding	HHEX-003	0.0706481886197687	-0.0279673201518088	-2.42053008927863	0.0158548063951127	0.0291908303994897	-4.63614496769036	0.075432141915961	-0.000300053082258393	-0.216097147491153	0.83191570660962	1	-10.3348371825909
ENSEMBL	transcript	ENSG00000201412.1	misc_RNA	Y_RNA	3	ENST00000364542.1	misc_RNA	Y_RNA.250-201	0.0864735653607981	0.0662487142384432	1.75911418808014	0.0791725412479561	0.126622178184309	-6.005035716778	0	0	0	1	1	-10.3597524836655
ENSEMBL	transcript	ENSG00000138190.16	protein_coding	EXOC6	3	ENST00000371552.8	protein_coding	EXOC6-201	1.16185197202445	0.0550536926093205	1.16606628857974	0.244146110446693	0.339416657069551	-6.86791858897687	0.709511619542136	0.00225614204945468	0.426734339479518	0.67582660033356	0.906055880075646	-10.2630420557597
ENSEMBL	transcript	ENSG00000138190.16	protein_coding	EXOC6	3	ENST00000443748.6	protein_coding	EXOC6-202	0.389147728891981	0.136548198688049	6.67700338522922	6.53030307996942e-11	3.0939993726926e-10	13.7842113897216	0.330101476461808	-0.00113025711094693	-0.435686540749251	0.669465640815304	0.901064019722618	-10.2589683263147
HAVANA	transcript	ENSG00000138190.16	protein_coding	EXOC6	2	ENST00000371543.5	protein_coding	EXOC6-003	0.399515231316723	-0.0654658990473044	-3.3711979900914	0.000806637172913613	0.00179649206336369	-1.9320396719357	0.954997428939039	0.0116677926818634	5.3539522688676	8.95273989227165e-05	0.00172349894057042	-1.89923639075441
HAVANA	transcript	ENSG00000138190.16	protein_coding	EXOC6	2	ENST00000260762.10	protein_coding	EXOC6-001	1.4533726739899	0.207849203159713	4.49745684017932	8.56655627309229e-06	2.39629360081695e-05	2.35932960068409	3.15472630586626	0.00714961432076731	2.61948660868153	0.0197197100500247	0.0889279247659951	-7.35630325500264
HAVANA	transcript	ENSG00000138190.16	protein_coding	EXOC6	2	ENST00000497262.1	processed_transcript	EXOC6-005	1.11684124531234	0.402659429300887	6.65387805658875	7.54591637603678e-11	3.5535797499003e-10	13.6428403957821	2.03313470087233	0.0313010005985978	3.89316579907894	0.00152148972238778	0.0132309159156064	-4.81156208219382
HAVANA	transcript	ENSG00000138190.16	protein_coding	EXOC6	2	ENST00000495132.5	nonsense_mediated_decay	EXOC6-002	0.39460030870382	0.0744540243424072	3.14179110910167	0.0017791913374777	0.00378624591532094	-2.66292196685962	0.52269617671525	-0.00266314576236704	-0.97666232928653	0.344714051999686	0.604668974792949	-9.86603699932392
HAVANA	transcript	ENSG00000138190.16	protein_coding	EXOC6	2	ENST00000458552.1	protein_coding	EXOC6-004	0.242089646350305	-0.231189690037265	-3.5413734396055	0.000435467989782272	0.00100364254008882	-1.35811538550691	2.0279372183667	0.00450666360529358	0.66854254844472	0.514266303089021	0.777800017294301	-10.1245028318898
HAVANA	transcript	ENSG00000225118.1	processed_pseudogene	RP11-477L16.2	2	ENST00000447000.1	processed_pseudogene	RP11-477L16.2-001	0.00417042012555755	0.00163666044831449	0.340263547852964	0.733801627397581	0.817808776408969	-7.48850874668027	1.57952909221006	-0.00158323759625728	-0.275672593212421	0.786680514828767	0.993844961907334	-10.3192465127535
HAVANA	transcript	ENSG00000226425.1	antisense	RP11-348J12.2	1	ENST00000444965.1	antisense	RP11-348J12.2-001	0.0270881797414022	-0.00320087432035881	-0.366732218049726	0.713974630283766	0.801680566000306	-7.47916130532897	0.175661168827832	-0.000215606939636493	-0.129245768192118	0.8989348679337	1	-10.3508307744313
HAVANA	transcript	ENSG00000187553.8	protein_coding	CYP26C1	2	ENST00000624358.3	nonsense_mediated_decay	CYP26C1-002	0.0797795135374412	0.0135702184364021	1.7701983593828	0.0773062347320181	0.123923896609229	-5.9856120866926	0.140821084123248	0.000501949396878844	0.901130120890223	0.382209670318953	0.645664951481843	-9.93749209179327
HAVANA	transcript	ENSG00000187553.8	protein_coding	CYP26C1	2	ENST00000285949.5	protein_coding	CYP26C1-001	0.0263491502365283	0.00103625552521227	0.245521861119676	0.806153590878235	0.874642966148442	-7.51623274959236	0.0226780966716515	5.0369881494619e-05	0.153191552444227	0.880353901595038	1	-10.3472215306733
HAVANA	transcript	ENSG00000279607.1	lincRNA	RP11-348J12.5	2	ENST00000624651.1	lincRNA	RP11-348J12.5-001	0.0564412601613043	0.0152951748952624	1.60060476510429	0.110099002392317	0.16988289500415	-6.26960763203586	0.0434187519613641	-0.000811436511714672	-1.2641760898338	0.226066226749095	0.474687846867398	-9.54948454535782
HAVANA	transcript	ENSG00000095596.11	protein_coding	CYP26A1	2	ENST00000371531.5	protein_coding	CYP26A1-001	0.0467595160072914	-0.0259987697435041	-2.78699381199764	0.00552324683323039	0.0109603455003597	-3.69556643109303	0.0509047643609883	-0.00190494697954187	-2.81240306506843	0.0134447889338214	0.066889561558657	-6.98492899864728
HAVANA	transcript	ENSG00000095596.11	protein_coding	CYP26A1	2	ENST00000224356.4	protein_coding	CYP26A1-002	0.164825659384647	-0.0525802004287087	-2.3481877403357	0.0192554709071725	0.034919094865892	-4.80655695917023	0.337810078023455	0.000252468706130959	0.100188063109626	0.921563989708151	1	-10.3543902356538
HAVANA	transcript	ENSG00000095596.11	protein_coding	CYP26A1	2	ENST00000622925.1	retained_intron	CYP26A1-006	0.0293786176042984	0.00831244126809213	1.02813947146354	0.304383621575846	0.408555526474817	-7.01876095508887	0.0323573964920075	-0.000272136599463633	-0.286915260658512	0.77822718094368	0.98761162451444	-10.3158847615889
HAVANA	transcript	ENSG00000095596.11	protein_coding	CYP26A1	2	ENST00000624589.3	nonsense_mediated_decay	CYP26A1-003	0.0386569716165285	0.0122743969910805	1.06463039133188	0.287559441601913	0.389679851471082	-6.98068925191415	0.16816098956363	0.000457610770865152	0.193537577535266	0.849216846457891	1	-10.3397613963564
HAVANA	transcript	ENSG00000095596.11	protein_coding	CYP26A1	2	ENST00000623162.1	retained_intron	CYP26A1-004	0.16081694280463	0.0280281737745735	1.18175873984336	0.237865768635141	0.331911774987213	-6.8495614228195	0.19316932960436	-0.000306674889357621	-0.115574947815796	0.9095711655425	1	-10.3526175033905
HAVANA	transcript	ENSG00000095596.11	protein_coding	CYP26A1	2	ENST00000625202.1	retained_intron	CYP26A1-005	0.0294063490220198	-0.0112679079338719	-1.35218786244559	0.176929312001214	0.257565568078127	-6.63448838073813	0.0655169717623344	0.0019481616309715	1.26198476079764	0.226831582749344	0.475710943428028	-9.55215017086014
HAVANA	transcript	ENSG00000232805.1	processed_pseudogene	NIP7P1	1	ENST00000433227.1	processed_pseudogene	NIP7P1-001	0	0	0	1	1	-7.54634944069386	0	0	0	1	1	-10.3597524836655
HAVANA	transcript	ENSG00000237417.1	processed_pseudogene	XRCC6P1	1	ENST00000420392.1	processed_pseudogene	XRCC6P1-001	0.000695803428937882	-0.00052156004514787	-0.701403617471368	0.483378986932732	0.595337823112128	-7.30066698047031	0.00353588376974771	-8.08202004513762e-05	-0.47152086366597	0.644269311981913	0.880777890647247	-10.2418383820119
HAVANA	transcript	ENSG00000213432.2	processed_pseudogene	RP11-624L12.1	1	ENST00000394133.2	processed_pseudogene	RP11-624L12.1-001	0.00205970445166147	-0.000533375138635608	-0.226287194438164	0.821070958557764	0.885873356495241	-7.52076647753817	0	0	0	1	1	-10.3597524836655
HAVANA	transcript	ENSG00000138119.16	protein_coding	MYOF	2	ENST00000463743.5	nonsense_mediated_decay	MYOF-006	0.0765265293553939	0.0798597628828737	6.4029933523725	3.52844591534322e-10	1.55269009569487e-09	12.1356421769262	0.0258248396034722	-0.000102317353837053	-0.214290484153733	0.833298069159607	1	-10.3352513922683
HAVANA	transcript	ENSG00000138119.16	protein_coding	MYOF	2	ENST00000358334.9	protein_coding	MYOF-004	0.0253441893199926	0.0399946954229823	4.66660438275795	3.94189327528818e-06	1.14236048508654e-05	3.10236082796857	0.0298885297823128	0.000252267459851041	0.330863664710973	0.745469453062054	0.962322427388769	-10.3014707458802
HAVANA	transcript	ENSG00000138119.16	protein_coding	MYOF	2	ENST00000359263.8	protein_coding	MYOF-005	0.5682693867857	0.283386020129674	5.94849278259373	5.10438547743787e-09	1.99565176820504e-08	9.53122140807734	0.950147865133731	0.00666886996194883	4.30098893600414	0.00067499797732449	0.00729186387316697	-3.98318942180601
HAVANA	transcript	ENSG00000138119.16	protein_coding	MYOF	2	ENST00000474161.1	retained_intron	MYOF-009	0.0693763612894825	0.0385891851433129	3.1487598214619	0.00173812426484709	0.00370330546913709	-2.6414474567162	0.104466680192286	-0.000550855966667113	-0.403169441852874	0.69269233151652	0.91987166530409	-10.273370598019
HAVANA	transcript	ENSG00000138119.16	protein_coding	MYOF	2	ENST00000485212.1	processed_transcript	MYOF-008	0.0720920040661858	0.0724070477686085	5.66777874549766	2.45262180923015e-08	8.93872099596564e-08	8.0057385661859	0.13206635330068	0.00199038643316188	1.12626597716835	0.278307161918724	0.529283391735942	-9.70984832351389
HAVANA	transcript	ENSG00000138119.16	protein_coding	MYOF	2	ENST00000475358.1	processed_transcript	MYOF-007	0.191761199415048	0.249747343238458	9.41051924653135	1.82146213126301e-19	2.07760061631078e-18	33.1666023293142	0.376272336915094	0.00565911217219645	1.79847419533641	0.0928994965559922	0.269644364556665	-8.79909325653327
HAVANA	transcript	ENSG00000138119.16	protein_coding	MYOF	2	ENST00000371489.5	protein_coding	MYOF-003	0.323131323814815	0.13060971584309	4.64749620936557	4.30834321012153e-06	1.24380512838918e-05	3.01716123691997	0.348129825681078	0.000689021825533853	0.61638748992416	0.547172933124681	0.808095245033464	-10.1593252772192
HAVANA	transcript	ENSG00000138119.16	protein_coding	MYOF	2	ENST00000371488.3	protein_coding	MYOF-002	0.0423670148702272	0.045857207850801	4.75999016973334	2.5416693030054e-06	7.51803819463303e-06	3.52334875623063	0.114021748160077	0.000287837423749387	0.201160270475301	0.843361457730406	1	-10.3381578727763
HAVANA	transcript	ENSG00000138119.16	protein_coding	MYOF	2	ENST00000488645.1	processed_transcript	MYOF-001	0.0742950845021383	0.0582597869101262	3.91913789526917	0.000101303697353245	0.000251887848571278	0.011520878081785	0.0659664767843479	0.00143621770683338	1.28379761892179	0.21930365322405	0.465599254601739	-9.52545134082193
HAVANA	transcript	ENSG00000138180.15	protein_coding	CEP55	2	ENST00000371485.7	protein_coding	CEP55-001	0.0173768472042168	0.0116953115957121	2.66425799759511	0.00796618412285864	0.0154153780966586	-4.02492225657003	0.0211485726382588	0.000372421865386643	1.27034287656002	0.223923313773568	0.471725359827753	-9.54196311950314
HAVANA	transcript	ENSG00000138180.15	protein_coding	CEP55	2	ENST00000445435.1	protein_coding	CEP55-002	0.00801961161377806	-0.000709708425447548	-0.253625969637842	0.799889266503812	0.869940470232952	-7.5142119036083	0.0257694308859149	-8.41207550900747e-05	-0.120480622759247	0.905752232207829	1	-10.3519992569455
HAVANA	transcript	ENSG00000138180.15	protein_coding	CEP55	2	ENST00000496302.1	processed_transcript	CEP55-003	0.0614247601649937	0.0342671907501349	3.90600126627307	0.000106794459555322	0.000264903337998665	-0.0383028578372446	0.0362594892642767	0.000106442788045268	0.19262565175136	0.849917968342078	1	-10.3399491043041
ENSEMBL	transcript	ENSG00000212396.1	rRNA	RNA5SP323	3	ENST00000391094.1	rRNA	RNA5SP323-201	0.000412301103092096	-0.000403312653095439	-0.274432101533016	0.78386644524965	0.857795512021474	-7.50872325741182	0	0	0	1	1	-10.3597524836655
HAVANA	transcript	ENSG00000186188.10	protein_coding	FFAR4	2	ENST00000371481.8	protein_coding	FFAR4-001	0.367744393272263	0.153119058670459	7.31908028874122	1.00880811287254e-12	5.74101188007576e-12	17.8702148742364	0.647168762793349	0.00270115199472142	2.45469038959507	0.027240763769115	0.112171075427679	-7.66594379770999
HAVANA	transcript	ENSG00000186188.10	protein_coding	FFAR4	2	ENST00000371483.8	protein_coding	FFAR4-002	0.0651474991996085	0.0197674602370864	1.55720700175027	0.120056964855084	0.183389840218065	-6.33773641605055	0.0131172075803468	0.000899465662652349	1.6187548619655	0.126990842322812	0.326931422078544	-9.07229296673488
HAVANA	transcript	ENSG00000186188.10	protein_coding	FFAR4	2	ENST00000604414.1	protein_coding	FFAR4-003	0.0352046955188621	0.00320484923584133	0.558165331998641	0.576982482710564	0.68298042758825	-7.39073756243471	0.0971617539899334	0.0020767293068032	1.9760745573645	0.0674454522097826	0.215349024054685	-8.51146115605117
HAVANA	transcript	ENSG00000138207.13	protein_coding	RBP4	2	ENST00000371464.7	protein_coding	RBP4-001	0.860358463040948	0.328393460879971	5.46276486675248	7.41776145446496e-08	2.57329840987583e-07	6.93260788123592	2.0639914044087	0.0188962441663767	4.46060675526839	0.000492989644589523	0.00578990193733569	-3.66113932794655
HAVANA	transcript	ENSG00000138207.13	protein_coding	RBP4	2	ENST00000371467.5	protein_coding	RBP4-003	0.0879609045937396	0.0253768493767487	1.43346946711113	0.152351603450795	0.226213882890651	-6.52180037728611	0.248426747199989	0.0022169979879865	1.19021596683281	0.253040874051187	0.501877257598798	-9.63737721741327
ENSEMBL	transcript	ENSG00000138207.13	protein_coding	RBP4	3	ENST00000629763.2	protein_coding	RBP4-201	1.12491395874527	0.133971557135202	2.03068497155433	0.0428180435602584	0.0725220046128379	-5.49452343639972	2.6332947132948	-0.0267983717070603	-3.08123586618597	0.00783775492025263	0.0447221401275242	-6.45512164288675
HAVANA	transcript	ENSG00000138207.13	protein_coding	RBP4	2	ENST00000371469.2	protein_coding	RBP4-002	0.0165407270638066	0.00673510887024117	0.65370414361519	0.51360433112233	0.624389838084267	-7.3329325040669	0.124270529213455	0.00504310771129132	1.83654463408167	0.0868142257007829	0.257663310636197	-8.73883674269691
HAVANA	transcript	ENSG00000095464.9	protein_coding	PDE6C	2	ENST00000371447.3	protein_coding	PDE6C-001	0.220040124933208	0.0712460853673982	6.01497814058406	3.4877411392166e-09	1.3870609667276e-08	9.90190158736999	0.354167403219472	0.00522935085082132	6.78596353601267	7.23857941457793e-06	0.000329914631796023	0.7274612740578
HAVANA	transcript	ENSG00000095464.9	protein_coding	PDE6C	2	ENST00000475427.2	processed_transcript	PDE6C-002	0.000154018779520635	0.000432732824625463	0.748867558209527	0.454290794733983	0.566714560554485	-7.26631071347617	0.302977299611288	-0.00299717880803799	-1.15877502432107	0.265234245058899	0.514467783842095	-9.67342305852314
HAVANA	transcript	ENSG00000148690.11	protein_coding	FRA10AC1	2	ENST00000359204.4	protein_coding	FRA10AC1-001	2.16522557753155	0.385118396208239	7.7525272968697	5.11678190143022e-14	3.32208620820052e-13	20.798797808166	2.94130347511788	0.0125483453506038	3.86557102986276	0.00160818227602835	0.0137752631552112	-4.86777098537869
HAVANA	transcript	ENSG00000148690.11	protein_coding	FRA10AC1	2	ENST00000460752.1	processed_transcript	FRA10AC1-002	0.618954841775929	0.0118774913549732	0.409501801708982	0.682347622402217	0.775177041170559	-7.46257885122468	1.12050578306449	0.00740542803718818	2.67751763880547	0.0175820782095702	0.0816170399445035	-7.24551196410951
HAVANA	transcript	ENSG00000148690.11	protein_coding	FRA10AC1	2	ENST00000483229.1	processed_transcript	FRA10AC1-004	0.0173753853913181	0.00241598673537731	0.142217193120308	0.886966002472458	0.934911397017046	-7.53624415380069	0.0157594711333762	-0.000360216483048599	-0.50171223535677	0.623384474798038	0.87045663260003	-10.2263880087699
HAVANA	transcript	ENSG00000148690.11	protein_coding	FRA10AC1	2	ENST00000462771.1	processed_transcript	FRA10AC1-003	0.0456884685090835	0.00156869312694164	0.130078097842735	0.896557193029832	0.941731421994996	-7.53789559642867	0.081902917869515	0.00313027555338275	1.74455258019669	0.102164903303664	0.287666727946179	-8.88305432852685
HAVANA	transcript	ENSG00000148690.11	protein_coding	FRA10AC1	2	ENST00000472153.1	processed_transcript	FRA10AC1-005	1.85176764865155	0.26508912878424	3.57375000616315	0.000386172819963411	0.000895408597827815	-1.24587982037774	2.24973740349887	0.0123214141640377	1.49704285417481	0.155782413263497	0.371333295918847	-9.24592120082267
HAVANA	transcript	ENSG00000148690.11	protein_coding	FRA10AC1	2	ENST00000482719.1	processed_transcript	FRA10AC1-006	1.45148358606888	0.244516270556176	4.26027079359323	2.44230933284003e-05	6.49820345014803e-05	1.36011286329365	2.08890997367391	0.0169584498793658	3.78577687613574	0.0018881140715052	0.0155089839840409	-5.03032810724242
HAVANA	transcript	ENSG00000108231.12	protein_coding	LGI1	2	ENST00000371418.8	protein_coding	LGI1-001	1.46586937129497	0.212575194850354	3.94653953376661	9.0698797873183e-05	0.000226655265518495	0.115953902290575	2.98547419674003	-0.00138600991228557	-0.601013565333161	0.557089078606563	0.817436279063269	-10.169078505752
HAVANA	transcript	ENSG00000108231.12	protein_coding	LGI1	2	ENST00000627420.2	nonsense_mediated_decay	LGI1-008	0.0849755329934244	0.0855846226227662	5.14129078404302	3.92856461568198e-07	1.26517595287528e-06	5.32076662758848	0.0466231669850925	0.000421620360347424	0.408196728799758	0.689079676805592	0.917180678635387	-10.2712152130699
HAVANA	transcript	ENSG00000108231.12	protein_coding	LGI1	2	ENST00000629035.2	protein_coding	LGI1-006	0.0182624021119845	0.00215675231666151	0.244604400342541	0.806863565804713	0.875149963946444	-7.51645739431761	0.037360514749402	-0.00140888903297788	-1.22099907400284	0.241525405452431	0.493554373740185	-9.60131846742011
HAVANA	transcript	ENSG00000108231.12	protein_coding	LGI1	2	ENST00000630487.2	nonsense_mediated_decay	LGI1-012	0.497599089195277	0.110839758940636	2.43715329268828	0.0151526662857867	0.0279909672733438	-4.59627317953095	0.847204116592538	-0.00536860501582304	-0.825552846199194	0.422402829278173	0.688397286910405	-10.0038220640755
HAVANA	transcript	ENSG00000108231.12	protein_coding	LGI1	2	ENST00000478763.2	protein_coding	LGI1-003	1.57840523458171	0.204232091419227	2.84524676443831	0.004620627725067	0.00927876008522328	-3.53421706768688	1.92144274540052	-0.0129334783982757	-1.41070836224983	0.179375786842088	0.408105312837309	-9.36303093401866
HAVANA	transcript	ENSG00000108231.12	protein_coding	LGI1	2	ENST00000636754.1	nonsense_mediated_decay	LGI1-024	0.0138438230779301	0.0189569048697064	3.49982730606712	0.000507373136735638	0.00115973195524872	-1.50071480944911	0.0594230447183875	0.00407472306640371	1.99523706347127	0.0651157818107013	0.209953613474666	-8.47947199368372
HAVANA	transcript	ENSG00000108231.12	protein_coding	LGI1	2	ENST00000630184.2	protein_coding	LGI1-010	0.343488417400313	-0.0375554294356557	-1.37777218055653	0.16889279789917	0.247343781423789	-6.59972227114724	1.24102435342343	0.0016035780013024	0.625229833026506	0.541513672740997	0.802615652179033	-10.1536097982323
HAVANA	transcript	ENSG00000108231.12	protein_coding	LGI1	2	ENST00000635953.1	nonsense_mediated_decay	LGI1-025	0.79843648053057	0.302135482871664	8.64520660692625	7.39731783943973e-17	6.41042139467029e-16	27.2378727212302	0.488906341937288	0.00904585124897266	2.94008639506982	0.0104119115772496	0.0553126291048966	-6.73482080742684
HAVANA	transcript	ENSG00000108231.12	protein_coding	LGI1	2	ENST00000637611.1	nonsense_mediated_decay	LGI1-023	0.0657953868458401	0.0954422322958991	6.18707874644933	1.28073184692838e-09	5.32769477249835e-09	10.8779058456912	0.242608158044329	-8.16074382931245e-05	-0.0196614269402567	0.984580848782121	1	-10.3595459032437
HAVANA	transcript	ENSG00000108231.12	protein_coding	LGI1	2	ENST00000636232.1	nonsense_mediated_decay	LGI1-017	0.00909036542799444	0.000282345538546923	0.0631501431654497	0.949672298689914	0.979886264963674	-7.54435693200184	0.084091689177586	0.000677123176608858	0.315957966210475	0.756526411841091	0.970993370070175	-10.3065862181655
HAVANA	transcript	ENSG00000108231.12	protein_coding	LGI1	2	ENST00000630047.2	protein_coding	LGI1-009	0.11183894420393	0.0722085562735115	4.48882090770934	8.90709340154313e-06	2.48719453802856e-05	2.32207104500871	0.536102794481189	-0.00109783800965872	-0.2705396142098	0.790549328988295	0.996606332405594	-10.3207371515111
HAVANA	transcript	ENSG00000108231.12	protein_coding	LGI1	2	ENST00000637689.1	protein_coding	LGI1-019	0.0600125810219088	0.0183103794417847	1.19506067935184	0.232632460243121	0.325750117441196	-6.83380961475439	0	0	0	1	1	-10.3597524836655
HAVANA	transcript	ENSG00000108231.12	protein_coding	LGI1	2	ENST00000638049.1	nonsense_mediated_decay	LGI1-018	0.019454858290328	0.0134902951541746	1.97232702324347	0.0491254291021636	0.0821369079563088	-5.61030736712486	0.0654378912462665	-0.00126105856077789	-0.71840909122847	0.483895398647707	0.750086362069017	-10.0887277976906
HAVANA	transcript	ENSG00000108231.12	protein_coding	LGI1	2	ENST00000637037.1	nonsense_mediated_decay	LGI1-022	0.536549360961875	0.376867281432997	11.3847223841832	7.56765437713523e-27	1.91445575085086e-25	49.9875103980633	0.424208143569439	0.00156583323278074	0.724674283113533	0.48015693745715	0.746376321338648	-10.0840632987256
HAVANA	transcript	ENSG00000108231.12	protein_coding	LGI1	2	ENST00000636946.1	nonsense_mediated_decay	LGI1-020	0.803506033555396	0.489122797276293	11.856984706256	9.78773432723261e-29	3.07826281743983e-27	54.2976972189817	1.39295949417648	0.0114454527772286	3.35588523672784	0.00449960597226433	0.029635002949764	-5.90369872991564
HAVANA	transcript	ENSG00000108231.12	protein_coding	LGI1	2	ENST00000637925.1	nonsense_mediated_decay	LGI1-021	0.287748081759722	0.223657936170419	9.36895447615652	2.54684272517174e-19	2.85965528006451e-18	32.8354550942279	0.140192565814499	-0.00156667408315843	-1.04208786403748	0.314396523144819	0.570900306099353	-9.80008292113962
HAVANA	transcript	ENSG00000108231.12	protein_coding	LGI1	2	ENST00000636155.1	protein_coding	LGI1-027	0.00346648155135593	0.00198687658449934	1.28348797195315	0.199918427217315	0.286225545757917	-6.72464204410119	0.0124257947383265	0.000121136096098049	0.339871249694367	0.738815502757564	0.957173551397794	-10.2982668709564
HAVANA	transcript	ENSG00000108231.12	protein_coding	LGI1	2	ENST00000627699.1	protein_coding	LGI1-013	0.102555151285615	0.118006195289353	5.79846957336911	1.19021943163291e-08	4.4772088759523e-08	8.70794462375892	0.223573625455298	0.000132881784954752	0.0361435723347714	0.971659640010302	1	-10.3590543999618
HAVANA	transcript	ENSG00000108231.12	protein_coding	LGI1	2	ENST00000371413.4	protein_coding	LGI1-002	0.528188306108192	-0.060522966558581	-1.31553773150168	0.188934924112703	0.272606402165714	-6.68316447327751	1.71777092350233	-0.000669877948821273	-0.107903297695449	0.915547934672937	1	-10.353532913126
HAVANA	transcript	ENSG00000108231.12	protein_coding	LGI1	2	ENST00000637347.1	processed_transcript	LGI1-016	0.381731959412253	0.080920049803101	2.54636938118361	0.0111851408762217	0.021128014149309	-4.3276925280574	0.490294400064762	-0.000285645383190308	-0.0546932605337059	0.95712759982843	1	-10.3581540750702
HAVANA	transcript	ENSG00000108231.12	protein_coding	LGI1	2	ENST00000636140.1	processed_transcript	LGI1-030	0.000833265725582627	-0.00132572651717336	-0.449707108978306	0.653117430382277	0.750131955515983	-7.44532549299479	0.302259733596632	0.00813236896365721	0.84788347507472	0.410249863359372	0.675693921744209	-9.98477012454804
HAVANA	transcript	ENSG00000108231.12	protein_coding	LGI1	2	ENST00000636683.1	processed_transcript	LGI1-029	0.000310510058901966	-0.00040270464197416	-0.360392837042546	0.7187062764593	0.805512715791731	-7.48146377335998	0	0	0	1	1	-10.3597524836655
HAVANA	transcript	ENSG00000108231.12	protein_coding	LGI1	2	ENST00000635725.1	processed_transcript	LGI1-031	2.61190693586219	0.986954453888697	8.47115077622466	2.75727007567879e-16	2.25529904699446e-15	25.9408428311685	0.886644680534107	-0.0117456313867818	-0.803350753241	0.434714739442274	0.70104666272524	-10.0223048654349
HAVANA	transcript	ENSG00000108231.12	protein_coding	LGI1	2	ENST00000485458.2	retained_intron	LGI1-005	1.06721144828114	0.624323307217923	12.2594079426563	2.23243621005037e-30	8.44473915328086e-29	58.0471985166593	1.28928779827467	0.0093316929831513	1.98428072535573	0.0664386628404163	0.212936475984519	-8.49778376128769
HAVANA	transcript	ENSG00000108231.12	protein_coding	LGI1	2	ENST00000464250.1	processed_transcript	LGI1-004	1.51894677091259	0.741591138526591	11.5104039873417	2.40242399219027e-27	6.43829964771995e-26	51.1247369673323	1.51218967619918	0.000599683127958334	0.138692644195881	0.89159650861415	1	-10.3494797867067
HAVANA	transcript	ENSG00000108231.12	protein_coding	LGI1	2	ENST00000626307.1	retained_intron	LGI1-011	0.716473280150044	0.500258441405713	13.9493627652737	1.45240349384428e-37	1.31236079817748e-35	74.473027923959	1.30889806442961	0.0129401968275953	5.23488985504995	0.000111744146968706	0.00200592129601011	-2.12927399117302
HAVANA	transcript	ENSG00000108231.12	protein_coding	LGI1	2	ENST00000630412.1	processed_transcript	LGI1-014	0.000339270961632036	-0.000157923422986425	-0.287031201279016	0.774207886601071	0.850285968110282	-7.50518943114547	0.0076389599427057	-0.000407411196944304	-1.20371552742759	0.247939769652954	0.497079033994038	-9.62165685401804
HAVANA	transcript	ENSG00000108231.12	protein_coding	LGI1	2	ENST00000626946.1	retained_intron	LGI1-015	0.230532734095839	0.110170083216873	5.59421538943024	3.66250844652019e-08	1.31115292720793e-07	7.61666571529636	0.580922113368684	0.00304716178764819	1.16019929036795	0.264672365029114	0.513801564300981	-9.67180747897192
HAVANA	transcript	ENSG00000108231.12	protein_coding	LGI1	2	ENST00000635804.1	processed_transcript	LGI1-026	0.415905810821542	0.252083010583435	9.38427112094788	2.25115755450777e-19	2.542914822843e-18	32.9573639810446	0.367901240723547	0.00836352514828834	2.67053385925539	0.01782696234982	0.0824566252148261	-7.25888965403042
HAVANA	transcript	ENSG00000108231.12	protein_coding	LGI1	2	ENST00000636775.1	processed_transcript	LGI1-028	0.166328468216191	0.0433239056010025	4.01906413698514	6.74747030544087e-05	0.000171095479722236	0.395654127662101	0.277492100856936	0.00189032111128705	1.94925928269501	0.0708327232381283	0.223116888017758	-8.55592558777398
HAVANA	transcript	ENSG00000280660.1	sense_intronic	RP11-437J2.3	2	ENST00000630034.1	sense_intronic	RP11-437J2.3-001	0.992533954957527	0.590891126544244	13.7310233285365	1.30200010834477e-36	1.04350182490016e-34	72.2948745050677	1.57292317287873	0.0136724723696849	5.77307099836894	4.16498863917686e-05	0.00102359819630004	-1.10303398916668
HAVANA	transcript	ENSG00000280485.1	antisense	RP11-437J2.4	2	ENST00000627075.1	antisense	RP11-437J2.4-001	0.120998429898464	0.114084089428629	6.14140646633872	1.67453431119843e-09	6.88249928909899e-09	10.6165856962538	0.651563190741014	0.00794165289374893	2.31139555236722	0.0359355335203615	0.136891894693753	-7.92832877426272
HAVANA	transcript	ENSG00000227995.1	processed_pseudogene	RAB11AP1	1	ENST00000442978.1	processed_pseudogene	RAB11AP1-001	0.00219043514514309	-0.00343165838967695	-2.62208279393966	0.00900711814130599	0.0172797260917814	-4.13477091928173	0.0209513263463121	0.000803910303731447	1.24131705166342	0.234150885318315	0.485762266352403	-9.57710808252184
ENSEMBL	transcript	ENSG00000176273.14	protein_coding	SLC35G1	3	ENST00000427197.1	protein_coding	SLC35G1-201	0.0303429242121704	-0.00641720839057403	-0.917512794293145	0.359318378650593	0.468929808235164	-7.12609770326599	0.017520251662432	0.000442078854111671	0.88723784529519	0.3893975935776	0.653631080752276	-9.9500765594278
HAVANA	transcript	ENSG00000176273.14	protein_coding	SLC35G1	2	ENST00000371408.7	protein_coding	SLC35G1-001	0.0487455190303987	-0.0201144958404927	-3.43070565197877	0.00065208718255006	0.00146949835337986	-1.7344105033737	0.118111363533063	5.60443031153279e-05	0.0801403242749378	0.937218763199172	1	-10.3563210854874
HAVANA	transcript	ENSG00000176273.14	protein_coding	SLC35G1	2	ENST00000483386.5	nonsense_mediated_decay	SLC35G1-002	0.348222033375906	-0.0255194271595667	-1.41887017470777	0.156562778178896	0.23160189634847	-6.54252135496364	0.79112636293471	0.00203273084614388	1.56084260460788	0.140067900094261	0.345621396241278	-9.15611463793896
HAVANA	transcript	ENSG00000176273.14	protein_coding	SLC35G1	2	ENST00000605679.5	nonsense_mediated_decay	SLC35G1-005	0.391661392207288	0.144632015461869	6.3360347665854	5.28283452996567e-10	2.28488583688713e-09	11.741669862567	0.195088220130524	0.00160113663802099	0.870301114371125	0.398282988278659	0.663337092421532	-9.96518130002347
HAVANA	transcript	ENSG00000176273.14	protein_coding	SLC35G1	2	ENST00000494992.5	nonsense_mediated_decay	SLC35G1-003	0.0469131869172609	0.0365796787748318	3.64791156823847	0.000292267427851371	0.000687804640984613	-0.985140442785179	0.0555792639720313	-0.00166749015887512	-2.89188106723551	0.0114687825457274	0.0594607316923033	-6.82960179332535
HAVANA	transcript	ENSG00000176273.14	protein_coding	SLC35G1	2	ENST00000603665.1	nonsense_mediated_decay	SLC35G1-004	0.00159249114501146	0.00100315986984176	0.67323052534213	0.501113126872746	0.612419429252513	-7.31999830504498	0.0960060282180847	0.00469796544466528	2.77456357519989	0.0144987046788494	0.0707902474959526	-7.05843528193403
HAVANA	transcript	ENSG00000180764.13	transcribed_processed_pseudogene	PIPSL	2	ENST00000480546.1	processed_transcript	PIPSL-002	0.0769215830521139	0.0422177107159291	5.6513048202188	2.68406340119807e-08	9.74191726847763e-08	7.9182203696598	0.174903213843906	0.00290595085529251	2.89541344610866	0.011387892630597	0.0591505553443826	-6.82267052257645
HAVANA	transcript	ENSG00000180764.13	transcribed_processed_pseudogene	PIPSL	1	ENST00000489875.3	transcribed_processed_pseudogene	PIPSL-001	0.000596382051376609	-7.98956826448182e-05	-0.0728617002493042	0.941945442977316	0.974349695519222	-7.54369697625164	0.0283445119441553	0.00064266605889193	0.871005350957035	0.397910856396922	0.66290548794205	-9.96455845859978
HAVANA	transcript	ENSG00000138193.15	protein_coding	PLCE1	2	ENST00000371380.7	protein_coding	PLCE1-001	0.562266235914806	0.319995256040361	11.1243351933899	7.96750694302812e-26	1.8037583598877e-24	47.6548554798552	1.01167690876812	0.00766892866910198	4.6601069240015	0.000334088295479873	0.00436290204375676	-3.26117020139841
ENSEMBL	transcript	ENSG00000138193.15	protein_coding	PLCE1	3	ENST00000371385.7	protein_coding	PLCE1-201	0.463487313871448	0.389132131000268	12.2882309239381	1.6985104944825e-30	6.51791374321456e-29	58.3183454255259	0.750792720995972	0.0122788276762846	4.83077885147412	0.000240337512134995	0.00345381122659367	-2.92165389225334
HAVANA	transcript	ENSG00000138193.15	protein_coding	PLCE1	2	ENST00000371375.1	protein_coding	PLCE1-002	0.100722680340679	0.0939687350190985	6.96754360069298	1.02694074648598e-11	5.27661286281323e-11	15.5950000034182	0.413786543350776	0.00389752948998536	1.50383384918214	0.154042097996374	0.368584986615976	-9.23649147397487
HAVANA	transcript	ENSG00000138193.15	protein_coding	PLCE1	2	ENST00000464214.1	processed_transcript	PLCE1-003	0.531316950667031	0.210116026036536	7.43965672113861	4.46002117415359e-13	2.63581226694059e-12	18.6714127978844	0.385245435039032	0.00248829489296915	0.606938889291592	0.553255810290233	0.81386031483254	-10.1653472045079
HAVANA	transcript	ENSG00000232913.7	antisense	PLCE1-AS2	2	ENST00000438899.5	antisense	PLCE1-AS2-001	0.000515244989376727	0.000724030149180599	1.33246755528922	0.183316323468357	0.265635106551767	-6.66084451458684	0.0623814171880506	0.000381383304936511	0.58168500495939	0.569692016592589	0.829072977818188	-10.1810076631079
HAVANA	transcript	ENSG00000232913.7	antisense	PLCE1-AS2	2	ENST00000432782.1	antisense	PLCE1-AS2-002	0.000368383413925179	0.000780165822729172	1.74555425671437	0.0815055185242264	0.129958693235026	-6.02863393161747	0.158928785806784	0.00173671685903691	3.09515543275544	0.0076208293103264	0.0438019857817216	-6.42738154762767
HAVANA	transcript	ENSG00000232913.7	antisense	PLCE1-AS2	2	ENST00000419353.6	antisense	PLCE1-AS2-004	0.000583140405626274	0.000717524170934315	0.843882483731296	0.399140488549749	0.510837205280844	-7.19079519456329	0.0189896480926245	0.000761429928387598	1.29928554645111	0.214079917096678	0.458382991123435	-9.50627315620607
HAVANA	transcript	ENSG00000232913.7	antisense	PLCE1-AS2	2	ENST00000453183.5	antisense	PLCE1-AS2-005	0	0	0	1	1	-7.54634944069386	0.00817313322280037	-0.000186814473664009	-0.49700285743507	0.626620831369709	0.87045663260003	-10.2288590591232
HAVANA	transcript	ENSG00000232913.7	antisense	PLCE1-AS2	2	ENST00000595394.1	antisense	PLCE1-AS2-010	0.000601472470482147	-7.34769961136653e-06	-0.0107993947128829	0.991387824520472	1	-7.54629116974783	0.139490682379568	0.00225010296926618	2.16523429978312	0.0474519492009113	0.167343470559919	-8.18830598538972
HAVANA	transcript	ENSG00000232913.7	antisense	PLCE1-AS2	2	ENST00000594225.5	antisense	PLCE1-AS2-009	0.00158676074485009	-0.00149884688595364	-1.47900168892742	0.139772473737947	0.209842447465186	-6.45582501879883	0.0770579800524995	0.00122695077810812	1.18990992220347	0.253157450361033	0.501942667060598	-9.63773192088663
HAVANA	transcript	ENSG00000232913.7	antisense	PLCE1-AS2	2	ENST00000618839.4	antisense	PLCE1-AS2-013	4.4398511474564e-05	-0.000138861898526555	-0.544302641607367	0.586476991432977	0.691625238446047	-7.39836890530681	0	0	0	1	1	-10.3597524836655
HAVANA	transcript	ENSG00000232913.7	antisense	PLCE1-AS2	2	ENST00000596901.5	antisense	PLCE1-AS2-008	0	0	0	1	1	-7.54634944069386	0.0292514024236837	0.000917573304357541	0.981540214328448	0.342384630219844	0.602248966614842	-9.86124835702043
HAVANA	transcript	ENSG00000232913.7	antisense	PLCE1-AS2	2	ENST00000601781.5	antisense	PLCE1-AS2-007	5.78105655279921e-05	3.4568607896752e-05	0.122352470894744	0.902669265114253	0.946183353079516	-7.53886994649256	0	0	0	1	1	-10.3597524836655
HAVANA	transcript	ENSG00000232913.7	antisense	PLCE1-AS2	2	ENST00000599260.5	antisense	PLCE1-AS2-006	3.45233338114414e-05	-0.000307697177131495	-1.31024772973628	0.190716400462757	0.274835660857307	-6.69008059705519	0.0118151332874932	0.000372835342187889	0.976720100620069	0.344686398165508	0.604668974792949	-9.86598040730246
HAVANA	transcript	ENSG00000232913.7	antisense	PLCE1-AS2	2	ENST00000613585.4	antisense	PLCE1-AS2-011	0	0	0	1	1	-7.54634944069386	0.0253015564245995	0.000192773763235043	0.166316275629558	0.870199735533817	1	-10.3449844931611
HAVANA	transcript	ENSG00000232913.7	antisense	PLCE1-AS2	2	ENST00000620469.1	antisense	PLCE1-AS2-012	0	0	0	1	1	-7.54634944069386	0	0	0	1	1	-10.3597524836655
HAVANA	transcript	ENSG00000232913.7	antisense	PLCE1-AS2	2	ENST00000433038.1	antisense	PLCE1-AS2-003	0.000381261740181709	0.000116884896268083	0.181205313898693	0.85628019138695	0.912318401035242	-7.52994426883449	0.243891415702454	0.00974750284630061	4.18640390313145	0.00084702847691032	0.00859356367871653	-4.21528660948027
HAVANA	transcript	ENSG00000231575.1	sense_intronic	RP11-162K11.4	2	ENST00000432707.1	sense_intronic	RP11-162K11.4-001	0.140449484790415	0.083930203876796	4.27970872797076	2.24540246257496e-05	5.99834592084342e-05	1.44011312471533	0.153476508783794	-0.0022158783025731	-1.31092684757465	0.21021924480778	0.453074782888075	-9.4917383038104
HAVANA	transcript	ENSG00000234724.1	processed_pseudogene	HDAC1P1	1	ENST00000455482.1	processed_pseudogene	HDAC1P1-001	0.12739312280734	0.0642361548583966	4.90124898412934	1.29068285307504e-06	3.93932907028098e-06	4.17459203620032	0.209153021324132	0.00298706637978049	2.22996469546878	0.041981251711946	0.153250448297615	-8.07419346634046
ENSEMBL	transcript	ENSG00000206631.1	snRNA	RNU6-657P	3	ENST00000383904.1	snRNA	RNU6-657P-201	0.0805708355804879	0.118957697167906	3.17078581603247	0.00161400297590459	0.003454247015675	-2.57327249254822	0.137582504914925	0.00104824765649467	0.166532668907014	0.87003251213613	1	-10.344946075675
HAVANA	transcript	ENSG00000228553.1	antisense	RP11-391J2.3	2	ENST00000447227.1	antisense	RP11-391J2.3-001	0.490525994884422	0.200991302247295	6.1266286611692	1.82565290171167e-09	7.47327675057176e-09	10.5323884057714	0.0432655253680753	0.000330843475730818	0.320360734356641	0.753254594657714	0.968440253673594	-10.305099424052
HAVANA	transcript	ENSG00000268894.6	antisense	PLCE1-AS1	2	ENST00000596633.5	antisense	PLCE1-AS1-002	0.00587060209394311	-0.00583685943221847	-3.10694415938829	0.00199829739314539	0.00422378349955554	-2.76961871312203	0.298782001164871	0.00307239821223656	2.00465258409962	0.0639981621531004	0.207333569341646	-8.46368957658592
HAVANA	transcript	ENSG00000268894.6	antisense	PLCE1-AS1	2	ENST00000425267.7	antisense	PLCE1-AS1-003	0.00816534790210002	-0.00345624910880412	-1.18331123269936	0.237250716735583	0.331166462688158	-6.84773203808302	0.0101111054949705	0.00069333294822655	1.61232745560019	0.128388542891169	0.328006094270458	-9.08170143674313
HAVANA	transcript	ENSG00000268894.6	antisense	PLCE1-AS1	2	ENST00000611247.1	antisense	PLCE1-AS1-004	0.00719839555580697	0.00162603129840912	0.499709518505906	0.617500467121842	0.719324733364727	-7.42161703102915	0.0314802765053153	-0.000260163018313894	-0.258962171090195	0.799296285234892	1	-10.3239974280064
HAVANA	transcript	ENSG00000268894.6	antisense	PLCE1-AS1	1	ENST00000440198.2	antisense	PLCE1-AS1-001	0.00692238967055043	-0.00109078764996494	-0.4496050244812	0.65319099979689	0.750196144120257	-7.44537134376772	0.275177596385192	0.002941090599047	2.00316959532657	0.0641730239427698	0.207735617508525	-8.46617818097331
HAVANA	transcript	ENSG00000273450.1	antisense	RP11-76P2.4	2	ENST00000609123.1	antisense	RP11-76P2.4-001	0.131925844083243	0.0226551871451646	1.29839659162108	0.19475238610573	0.279824522347897	-6.70547426677235	0.330672496796684	0.00254538472017273	0.916782158884077	0.374219676088383	0.637127679226355	-9.92310429631982
HAVANA	transcript	ENSG00000173145.11	protein_coding	NOC3L	2	ENST00000371361.3	protein_coding	NOC3L-001	1.3154820542518	0.182139318948634	4.55630478476535	6.55712343330508e-06	1.85608630487137e-05	2.61497662784099	1.88095629448959	0.0065285647422936	2.71075226920363	0.0164606372037817	0.0777600137324498	-7.1816892057625
HAVANA	transcript	ENSG00000173145.11	protein_coding	NOC3L	2	ENST00000463649.5	processed_transcript	NOC3L-002	0.430482607382689	-0.0742260186559401	-3.10949515323285	0.00198145154252204	0.00419061150825719	-2.76184672689271	0.78951629354418	0.0131689276711348	5.22570691981185	0.000113679747586413	0.00202880187665847	-2.14708380173898
HAVANA	transcript	ENSG00000173145.11	protein_coding	NOC3L	2	ENST00000461562.1	processed_transcript	NOC3L-003	0.993867661206048	0.0783053504088227	1.95594463402005	0.0510306669141943	0.0850567404632005	-5.64221315434038	1.33697842584401	0.00534524627359741	1.4896042395829	0.157707586945616	0.37438684879904	-9.25621427127134
HAVANA	transcript	ENSG00000108239.8	protein_coding	TBC1D12	2	ENST00000225235.4	protein_coding	TBC1D12-001	2.33436497081471	0.178452509173717	3.23646283211522	0.00129082557865234	0.00279986744202231	-2.36728140700064	2.83020537792872	0.00337904122001341	1.07890065567042	0.29821314097003	0.552457589741887	-9.76135511486304
HAVANA	transcript	ENSG00000108239.8	protein_coding	TBC1D12	2	ENST00000485048.1	processed_transcript	TBC1D12-003	0.779090824859319	0.166301959795585	4.99587583326193	8.12165993755195e-07	2.53117981090406e-06	4.62051251412416	0.940301613501743	0.00721846419247049	2.45352500868587	0.0273026355511976	0.112351803748385	-7.66810493831313
HAVANA	transcript	ENSG00000108239.8	protein_coding	TBC1D12	1	ENST00000457045.1	processed_transcript	TBC1D12-004	0.0380831948681988	0.00788507188012072	0.295397480217741	0.767813449474231	0.845328504345349	-7.50275524283669	0.13230758879045	0.00453973927467038	1.11691775738877	0.282154812941508	0.53364458127152	-9.7201618072441
ENSEMBL	transcript	ENSG00000119969.14	protein_coding	HELLS	3	ENST00000239026.10	protein_coding	HELLS-201	0.0504339237868382	0.0139310692376165	1.02216694103784	0.307198465756041	0.411731670017979	-7.02486632308333	0.112161915396292	0.00263668876965306	0.8104204399737	0.430769643766342	0.696915889327727	-10.016469415774
ENSEMBL	transcript	ENSG00000119969.14	protein_coding	HELLS	3	ENST00000371332.8	protein_coding	HELLS-202	0.109757295142189	0.0361683801855412	2.14274592583712	0.0326178421403035	0.0565963296678527	-5.26288816225426	0.180152641107774	0.00611263209920371	2.19296986751919	0.0450312763522182	0.161114888010933	-8.13961780591221
HAVANA	transcript	ENSG00000119969.14	protein_coding	HELLS	2	ENST00000419900.5	protein_coding	HELLS-003	0.302519031012173	0.151329792381844	6.43425198356474	2.919091052057e-10	1.29469498325575e-09	12.320764025916	0.384840882230425	0.00319066178475941	1.30815088250609	0.211134762459952	0.454305264019236	-9.49521355724956
ENSEMBL	transcript	ENSG00000119969.14	protein_coding	HELLS	3	ENST00000630929.2	protein_coding	HELLS-205	0.126728964075928	0.0816606043732882	3.04920055881753	0.00241670133797168	0.005050125286461	-2.94390090424894	0.0912682299151486	0.00167253805143975	0.775862284674324	0.45027216274943	0.716651513556518	-10.0445486355342
HAVANA	transcript	ENSG00000119969.14	protein_coding	HELLS	2	ENST00000348459.9	protein_coding	HELLS-001	0.222183321507722	0.210089053347721	10.2221393492186	2.1518538541231e-22	3.3585401827128e-21	39.8315846043802	0.350635480589446	-0.00242503078668891	-0.660970285706309	0.518972484641694	0.782165037354883	-10.129724079453
ENSEMBL	transcript	ENSG00000119969.14	protein_coding	HELLS	3	ENST00000394036.5	protein_coding	HELLS-203	0.135503036779997	0.156700459572395	11.0060377499749	2.29731187339578e-25	4.95095282266725e-24	46.6057864461324	0.119322902540877	0.00358197440647233	2.48340224937338	0.025757950511885	0.10775882337869	-7.61256627825926
ENSEMBL	transcript	ENSG00000119969.14	protein_coding	HELLS	3	ENST00000394045.5	protein_coding	HELLS-204	0.00771011902307054	0.0184558562859842	3.40893807427663	0.000705099703485999	0.00158175976467331	-1.80708496934944	0.13325510731093	0.00268414264787114	0.830603016074312	0.419634131886123	0.685465072521183	-9.99955381567785
HAVANA	transcript	ENSG00000119969.14	protein_coding	HELLS	2	ENST00000462057.2	processed_transcript	HELLS-004	0.0301500217568655	0.000978508271839405	0.0986723017671979	0.921438188409205	0.959752005244465	-7.54148492566508	0.154175959109862	0.00536856895271923	2.41212928047262	0.029589204146742	0.118975807184216	-7.74459155908505
HAVANA	transcript	ENSG00000119969.14	protein_coding	HELLS	2	ENST00000466552.1	retained_intron	HELLS-005	0.349935225020329	0.184511742919881	11.1651007094438	5.5229656758692e-26	1.27382920210919e-24	48.0179286243394	0.357365323962836	0.00384457403713704	5.25966529876929	0.000106690580052324	0.00194362275473602	-2.0812712470528
HAVANA	transcript	ENSG00000119969.14	protein_coding	HELLS	1	ENST00000371327.2	protein_coding	HELLS-002	0.400086775898062	0.255621935358275	13.9503557552076	1.43793905385714e-37	1.30168604544511e-35	74.4829684700563	0.558073850634254	0.00495168488120804	4.39795871823364	0.000557532945060092	0.00633006004835927	-3.78734540794003
HAVANA	transcript	ENSG00000119969.14	protein_coding	HELLS	2	ENST00000464030.1	retained_intron	HELLS-006	0.0428904960175437	0.0477554579330493	4.18736897550435	3.33787895588708e-05	8.75076761115918e-05	1.06309102828273	0.116960568155904	-0.00043936038628414	-0.187243961088589	0.854058263158659	1	-10.341038890371
HAVANA	transcript	ENSG00000119969.14	protein_coding	HELLS	2	ENST00000475263.1	retained_intron	HELLS-007	0.0760625147809127	0.111343269122152	7.0278382633684	6.94147694747223e-12	3.62863869446897e-11	15.9787464459604	0.105909239291128	-0.00193107914654448	-0.859945909551262	0.403781619753777	0.669045783534865	-9.97428719170199
HAVANA	transcript	ENSG00000244332.1	sense_overlapping	RP11-119K6.6	2	ENST00000432120.1	sense_overlapping	RP11-119K6.6-001	0.265500633782537	0.0672722965551715	3.02843568631265	0.00258585020518722	0.00537955649629933	-3.00580382463163	0.168498486272179	0.00294466141497183	1.1832340596086	0.255710671372923	0.504513444462242	-9.64545051018254
HAVANA	transcript	ENSG00000235746.1	processed_pseudogene	CTBP2P2	1	ENST00000434549.1	processed_pseudogene	CTBP2P2-001	4.87832781921606e-05	0.000233272121714286	0.969600110799883	0.332716801331716	0.44000715650435	-7.07707420791053	0.0626537368694932	0.000110230753246873	0.160212385264352	0.874919286287642	1	-10.3460476487422
HAVANA	transcript	ENSG00000108242.12	protein_coding	CYP2C18	2	ENST00000285979.10	protein_coding	CYP2C18-001	0.0367829183584942	0.0546914190885262	7.27624896839547	1.34477348590861e-12	7.55922320222385e-12	17.5881475380598	0.0870558361410436	0.00085894325302988	0.905381282085385	0.38002818275428	0.643387642224956	-9.93360618480993
HAVANA	transcript	ENSG00000108242.12	protein_coding	CYP2C18	2	ENST00000339022.6	protein_coding	CYP2C18-002	0.0112733343718377	-0.000727204987236289	-0.189208452676455	0.850006575325045	0.907687160684413	-7.52846321538757	0.0440571416600216	0.00116203142257215	1.64683693430034	0.121036708449261	0.323169261870765	-9.03088299440271
HAVANA	transcript	ENSG00000276490.1	protein_coding	RP11-400G3.5	2	ENST00000464755.1	nonsense_mediated_decay	RP11-400G3.5-001	0.0546146627815793	0.0227621362504914	3.77631238775657	0.000178395549646587	0.000431073203206587	-0.521719919793322	0.0913920331113851	-0.0010900500105281	-1.65954237348978	0.118423073510591	0.318463341605726	-9.01198696555891
HAVANA	transcript	ENSG00000165841.9	protein_coding	CYP2C19	2	ENST00000371321.7	protein_coding	CYP2C19-001	0.0188373642238593	0.0199335021543185	4.38150194908333	1.43825046638912e-05	3.92775083227741e-05	1.86457634997086	0.0621430682833785	0.00244809070784881	3.92873880833678	0.00141668637226361	0.0125520291188814	-4.73911471234457
HAVANA	transcript	ENSG00000165841.9	protein_coding	CYP2C19	2	ENST00000480405.2	protein_coding	CYP2C19-003	0.00793691938066639	0.0106630168807405	3.85786234653861	0.000129419189290829	0.000317907655590028	-0.21953568401327	0.0240561983730423	0.000423146152479257	0.934746310183511	0.36519114724678	0.62723433897459	-9.90631950466899
HAVANA	transcript	ENSG00000230338.1	processed_pseudogene	MTND4P19	2	ENST00000446659.1	processed_pseudogene	MTND4P19-001	0.000465541639188155	9.01179880014182e-05	0.130846679421199	0.895949465973765	0.941336134022961	-7.53779540197293	0.0863911723992463	0.000291380494897383	0.212396393700255	0.834747938591581	1	-10.3356819355813
HAVANA	transcript	ENSG00000235199.1	processed_pseudogene	CYP2C58P	2	ENST00000436281.1	processed_pseudogene	CYP2C58P-001	4.45361017275452e-05	6.1413274864825e-06	0.0242733792207061	0.980644275870782	1	-7.54605505716002	0	0	0	1	1	-10.3597524836655
HAVANA	transcript	ENSG00000225354.1	processed_pseudogene	RP11-400G3.3	1	ENST00000458096.1	processed_pseudogene	RP11-400G3.3-001	0.00223940992268057	0.00212500026664226	1.73054703285591	0.0841524116635589	0.133731880191619	-6.05454055747633	0	0	0	1	1	-10.3597524836655
HAVANA	transcript	ENSG00000138109.9	protein_coding	CYP2C9	2	ENST00000461906.1	processed_transcript	CYP2C9-002	0.00137062908222381	-0.000272349585047474	-0.288468171369071	0.773108487909379	0.849458475394293	-7.50477631379882	0	0	0	1	1	-10.3597524836655
HAVANA	transcript	ENSG00000138109.9	protein_coding	CYP2C9	2	ENST00000260682.6	protein_coding	CYP2C9-001	0.000891889386204682	0.000635295236157149	1.2686764568692	0.205149518689054	0.292579093681356	-6.74346721394367	0	0	0	1	1	-10.3597524836655
HAVANA	transcript	ENSG00000138109.9	protein_coding	CYP2C9	2	ENST00000473496.1	processed_transcript	CYP2C9-003	0.965604718272303	0.137665376914943	2.96644686010439	0.00315745656762897	0.00649225897286782	-3.18817456408833	0.300424677078875	0.0057038588926641	3.78092389897966	0.00190665194427348	0.0156285789538575	-5.04021457501181
HAVANA	transcript	ENSG00000233377.1	processed_pseudogene	MTND4P20	2	ENST00000424125.1	processed_pseudogene	MTND4P20-001	0.000254269892070899	0.000407840497146163	0.921255531379117	0.357363359752887	0.466812587116308	-7.12266504428411	0.0156109646445287	-0.000104173831815963	-0.231878535433099	0.81986556717766	1	-10.3310721736479
HAVANA	transcript	ENSG00000228460.1	unprocessed_pseudogene	CYP2C59P	2	ENST00000457790.1	unprocessed_pseudogene	CYP2C59P-001	0.000377801557563688	-0.000409363653985371	-0.304183835480048	0.761114974058654	0.839959231648121	-7.50012357245421	0	0	0	1	1	-10.3597524836655
HAVANA	transcript	ENSG00000260863.1	unprocessed_pseudogene	CYP2C60P	2	ENST00000566088.1	unprocessed_pseudogene	CYP2C60P-001	0.00149448802467216	-0.00241229541247794	-0.799560049909386	0.424347166749765	0.536623738196516	-7.2271398519376	0	0	0	1	1	-10.3597524836655
HAVANA	transcript	ENSG00000237885.1	processed_pseudogene	RP11-208C17.4	2	ENST00000442302.1	processed_pseudogene	RP11-208C17.4-001	0.000190753552334351	-0.000441975431855139	-0.85161153893927	0.394839295196584	0.506384805276767	-7.18425715446084	0	0	0	1	1	-10.3597524836655
ENSEMBL	transcript	ENSG00000138115.13	protein_coding	CYP2C8	3	ENST00000623108.3	protein_coding	CYP2C8-203	0.0346691233673253	0.00321792070687271	0.344696151725462	0.730468417805915	0.815016216386222	-7.48699213424782	0.0580400732102564	0.00397989073441758	1.62781362400644	0.125043162015908	0.326762104409075	-9.05898861910321
ENSEMBL	transcript	ENSG00000138115.13	protein_coding	CYP2C8	3	ENST00000535898.5	protein_coding	CYP2C8-201	0.0449096790075834	-0.0243387613687683	-2.39570306529292	0.0169569061947041	0.0310679445145807	-4.69519777942733	0.127432996208738	-0.00123880650927345	-0.60603930875195	0.553836854186281	0.81438891268768	-10.1659159303999
ENSEMBL	transcript	ENSG00000138115.13	protein_coding	CYP2C8	3	ENST00000539050.5	protein_coding	CYP2C8-202	0.26287903096149	0.0088248846595077	0.368297662995597	0.712807887144496	0.800759090716349	-7.47858655673297	0.215986438340548	0.000894803437919312	0.350316558042805	0.731126534421979	0.951063393850678	-10.2944455950068
HAVANA	transcript	ENSG00000138115.13	protein_coding	CYP2C8	2	ENST00000527420.5	nonsense_mediated_decay	CYP2C8-003	0.0170876423499411	-0.00145327905541785	-0.235660967380305	0.813792698175352	0.880328926236267	-7.51860318990552	0.088240546940049	0.000961807908126139	0.51296114607303	0.615686622078555	0.87045663260003	-10.2203945640118
HAVANA	transcript	ENSG00000138115.13	protein_coding	CYP2C8	2	ENST00000371270.5	protein_coding	CYP2C8-001	0.00790643901260014	0.00871354168491086	1.48879782640825	0.137173956012611	0.206402001952319	-6.44136328771034	0.0925513888320909	-0.000743819917733723	-0.493247565979405	0.629207239713705	0.870834654526003	-10.2308133484226
HAVANA	transcript	ENSG00000138115.13	protein_coding	CYP2C8	2	ENST00000490994.6	nonsense_mediated_decay	CYP2C8-008	0.0213081747882599	0.00463041798407135	0.606442771403517	0.54449727597095	0.653390078785471	-7.36266511788739	0.152421254000846	0.00232063491108613	0.818461816297447	0.426310334166896	0.692529177819123	-10.0097751653583
HAVANA	transcript	ENSG00000138115.13	protein_coding	CYP2C8	2	ENST00000526814.5	retained_intron	CYP2C8-005	0.00439922881647512	0.0023022981495603	0.673824266881336	0.500735850255958	0.612067607214247	-7.31959906026797	0.0394322196372081	0.000591928642309431	0.459729199565998	0.652512624834756	0.88745199232126	-10.2476203325734
HAVANA	transcript	ENSG00000138115.13	protein_coding	CYP2C8	2	ENST00000527953.5	retained_intron	CYP2C8-006	0.0109062139381239	-0.00458842241667148	-0.872756194466569	0.383216836099065	0.494143722632962	-7.16606711014349	0.0576786440800843	-0.000581416167757936	-0.426403885537447	0.676061897864803	0.906267356343161	-10.2631908518373
HAVANA	transcript	ENSG00000138115.13	protein_coding	CYP2C8	2	ENST00000533320.5	retained_intron	CYP2C8-004	0.083511618399808	0.014744294048701	1.06080515243276	0.289292953307956	0.39163453472939	-6.98474221583176	0.341799155578591	0.0025040240839822	0.933920536230202	0.365602846460324	0.627685296588728	-9.90709740590554
HAVANA	transcript	ENSG00000138115.13	protein_coding	CYP2C8	2	ENST00000525991.5	nonsense_mediated_decay	CYP2C8-007	0.0293685636627591	-0.00433609149851165	-0.4483699821662	0.654081327718889	0.750991751979632	-7.44592523313277	0.280516879588363	0.00805162179127621	1.82773521752831	0.0881898764092044	0.260559852934728	-8.75285045995734
HAVANA	transcript	ENSG00000138115.13	protein_coding	CYP2C8	2	ENST00000531714.1	retained_intron	CYP2C8-011	0.0776273295739958	-0.0067189562023232	-0.614413574006245	0.539222827541779	0.648482951596059	-7.35780670990391	0.122913290913268	0.00106879768616326	0.702348393831978	0.493558234754543	0.758498803178715	-10.1005126305611
HAVANA	transcript	ENSG00000138115.13	protein_coding	CYP2C8	2	ENST00000479946.2	retained_intron	CYP2C8-002	0.0824994397297023	0.0109452718321832	0.736956696417429	0.461495929810039	0.573841344698786	-7.27514316455617	0.0111122413269214	0.000180918915246523	0.495144854784849	0.62789987485976	0.870483312129853	-10.229827772457
ENSEMBL	transcript	ENSG00000138115.13	protein_coding	CYP2C8	3	ENST00000628935.1	protein_coding	CYP2C8-204	0.0353503079896257	0.0120567714769205	0.969295225974222	0.332868701859838	0.440169516774886	-7.07736900413267	0.0628190075941411	0.00255506783687479	1.32446035361632	0.205801292110416	0.446813008759887	-9.47471258030773
HAVANA	transcript	ENSG00000231829.2	lincRNA	RP11-310E22.5	2	ENST00000422744.2	lincRNA	RP11-310E22.5-001	1.16201990684727	0.11462016868553	2.25148248206935	0.024790339912343	0.0440292287885576	-5.02645658048101	0.696822509338492	0.0050955884526471	1.46670135704479	0.16376045228746	0.383761118120418	-9.28766823633446
HAVANA	transcript	ENSG00000274691.1	unprocessed_pseudogene	RP11-310E22.6	2	ENST00000615543.1	unprocessed_pseudogene	RP11-310E22.6-001	1.45628960942746	0.217702341192466	1.94428871868028	0.0524236954296803	0.0871560130912991	-5.66475426773396	2.59590545253946	0.0165780511996197	1.17407104892139	0.259247265714176	0.508145694027189	-9.65598639006723
HAVANA	transcript	ENSG00000225533.1	processed_pseudogene	PAWRP1	1	ENST00000451083.1	processed_pseudogene	PAWRP1-001	0.0533691134495089	-0.0195837233924296	-2.17380557223644	0.0301903521120319	0.0527383451444467	-5.19652460514635	0.334563333063087	0.00165012566841707	0.937462657780538	0.363839140020127	0.625732248942547	-9.90375633325727
HAVANA	transcript	ENSG00000173124.14	protein_coding	ACSM6	2	ENST00000327739.7	nonsense_mediated_decay	ACSM6-002	0.0677299102440369	0.0357102683831793	6.52684872056377	1.65752307160252e-10	7.53739796146711e-10	12.8736134963564	0.464208843029879	0.00660264861024965	5.61082109657377	5.58530572054525e-05	0.00124791433704785	-1.40868712872657
ENSEMBL	transcript	ENSG00000173124.14	protein_coding	ACSM6	3	ENST00000341686.7	protein_coding	ACSM6-201	4.5191132754987e-05	-8.1752455639092e-05	-0.347539465973595	0.728332995320658	0.813388431480758	-7.48600896726803	0.106887758849778	0.00202208135083548	1.64347928343775	0.121735689582381	0.324510664669821	-9.03586000920298
HAVANA	transcript	ENSG00000173124.14	protein_coding	ACSM6	2	ENST00000404473.6	nonsense_mediated_decay	ACSM6-003	0.0624355830805119	0.0285189367674049	4.91263143885159	1.22121260861276e-06	3.73635328106337e-06	4.22782181702615	0.0470741218866046	-0.000430563819174509	-0.42976402738196	0.673670966390306	0.904295321141035	-10.2616726153856
HAVANA	transcript	ENSG00000173124.14	protein_coding	ACSM6	2	ENST00000394005.3	protein_coding	ACSM6-001	0.000225598338689842	-0.000149084739462582	-0.491374976787715	0.623377871786884	0.72447035427108	-7.42574209677032	0.0300271279199608	-0.00105991569781648	-1.42759991352334	0.174540750294024	0.400519080734274	-9.34052849379828
HAVANA	transcript	ENSG00000234026.1	antisense	RP11-310E22.4	1	ENST00000451737.1	antisense	RP11-310E22.4-001	0.603399612067474	0.0937693212037639	2.3727164269633	0.0180368651406236	0.0328761247308561	-4.7493426668561	1.00762475305364	0.00470020421942013	1.424371336231	0.17545649936301	0.401948698023798	-9.34484516067216
HAVANA	transcript	ENSG00000107438.8	protein_coding	PDLIM1	2	ENST00000329399.6	protein_coding	PDLIM1-001	0.515422829193353	0.450194391807589	6.98091826914434	9.41703382340458e-12	4.85592148628941e-11	15.6798891073047	0.602226689158433	0.00124275059153978	0.642598854588652	0.530491945686129	0.7928010050345	-10.1421585339408
HAVANA	transcript	ENSG00000107438.8	protein_coding	PDLIM1	2	ENST00000492511.1	processed_transcript	PDLIM1-004	0.0481308619338973	0.0473544209794986	3.26155296462695	0.00118403700731872	0.00258057562485354	-2.28751924342857	0.036895778860409	0.000957185230589596	0.816477169296958	0.427408136201423	0.693676768898359	-10.0114329415331
HAVANA	transcript	ENSG00000107438.8	protein_coding	PDLIM1	2	ENST00000477757.5	processed_transcript	PDLIM1-002	0.0116683414461013	-0.000379915446654204	-0.0623969157943654	0.950271800652479	0.980319467151419	-7.54440417989844	0.0370881900241708	0.000282576685898444	0.166435905239335	0.870107287922306	1	-10.3449632608108
HAVANA	transcript	ENSG00000107438.8	protein_coding	PDLIM1	2	ENST00000490391.1	processed_transcript	PDLIM1-005	0.0747901994607408	0.103963459454686	4.6951646024343	3.44948903431354e-06	1.00586457103358e-05	3.23030196334252	0.0589213558371871	-0.000550772766775006	-0.589001059945873	0.564904007946829	0.824603889688138	-10.176536071411
HAVANA	transcript	ENSG00000107438.8	protein_coding	PDLIM1	2	ENST00000493949.1	processed_transcript	PDLIM1-003	0.062319314419169	0.111858865019262	6.59287127287327	1.10279533295068e-10	5.10548678122518e-10	13.2718610062891	0.0358664060002226	-0.00049078901629709	-0.685127780331504	0.504044801627263	0.76819005634218	-10.1128717710935
HAVANA	transcript	ENSG00000095637.21	protein_coding	SORBS1	2	ENST00000371227.8	protein_coding	SORBS1-015	0.100053477113423	0.0669867527163364	5.30373437117918	1.70992111663545e-07	5.71347888119149e-07	6.12433879791633	0.536033103915086	-0.00163732579415952	-0.35001865193012	0.731345419453732	0.951184355533096	-10.2945561558862
HAVANA	transcript	ENSG00000095637.21	protein_coding	SORBS1	2	ENST00000371249.6	protein_coding	SORBS1-002	0.280175004893218	0.283530908200351	8.04946789046805	6.16100998431981e-15	4.37927514582362e-14	22.8811500324421	0.832757795776619	-0.00790921874421205	-1.33478676800463	0.202480682045742	0.442297173513271	-9.46162928090097
HAVANA	transcript	ENSG00000095637.21	protein_coding	SORBS1	2	ENST00000306402.10	protein_coding	SORBS1-001	2.61450237773989	1.17391963628084	16.0861106150184	3.45529089737293e-47	1.24801045894883e-44	96.4918095679031	4.08721536357969	0.0137879462718447	4.52699264244659	0.000432917959003434	0.00526051825007525	-3.52770462711342
ENSEMBL	transcript	ENSG00000095637.21	protein_coding	SORBS1	3	ENST00000371246.6	protein_coding	SORBS1-201	1.09539040074746	0.256398922364627	6.05592728133558	2.75376548203305e-09	1.10642896189402e-08	10.1319793157275	0.708290152288604	0.00374784113549438	1.32733036109456	0.204874037489161	0.445582885034275	-9.47108434278041
ENSEMBL	transcript	ENSG00000095637.21	protein_coding	SORBS1	3	ENST00000371247.6	protein_coding	SORBS1-202	1.42793235194336	0.792014801754299	13.898262472688	2.42996040201009e-37	2.14340620318841e-35	73.9618945013366	2.44765125757093	0.0189677723191081	7.69731256475547	1.68811887815266e-06	0.000134092477228691	2.25825903272873
HAVANA	transcript	ENSG00000095637.21	protein_coding	SORBS1	2	ENST00000634504.1	protein_coding	SORBS1-020	0.868032503425511	0.786677256122604	13.1690811120485	3.42746350800587e-34	2.02491451604709e-32	66.7615247240869	2.12458614684686	0.0195444478939731	4.49313931430048	0.000462549701945489	0.00551952000672871	-3.59570919909662
HAVANA	transcript	ENSG00000095637.21	protein_coding	SORBS1	2	ENST00000607232.5	protein_coding	SORBS1-017	1.40887191149843	0.610021930114127	10.195314390638	2.70442301338611e-22	4.17552030105746e-21	39.6054449256289	2.95062935218162	0.0214588012993267	10.8280812796993	2.38606480461139e-08	1.85417037859284e-05	6.76285052029299
HAVANA	transcript	ENSG00000095637.21	protein_coding	SORBS1	2	ENST00000361941.7	protein_coding	SORBS1-004	0	0	0	1	1	-7.54634944069386	0	0	0	1	1	-10.3597524836655
HAVANA	transcript	ENSG00000095637.21	protein_coding	SORBS1	2	ENST00000277982.9	protein_coding	SORBS1-005	0	0	0	1	1	-7.54634944069386	0	0	0	1	1	-10.3597524836655
HAVANA	transcript	ENSG00000095637.21	protein_coding	SORBS1	2	ENST00000371245.7	protein_coding	SORBS1-006	0.304352993316123	0.198537086717957	8.96514302225163	6.27029404611924e-18	6.078085476593e-17	29.6723760988919	0.216344078690261	0.00673750339463192	5.07332105736759	0.000151403869922551	0.00248135102618439	-2.44400123942552
HAVANA	transcript	ENSG00000095637.21	protein_coding	SORBS1	2	ENST00000371241.5	protein_coding	SORBS1-007	0.125310331697806	0.0880307013523517	4.3896918344553	1.38708557659031e-05	3.79475542278104e-05	1.89912866803206	0.502820208210862	0.00770541938266309	2.55271488572304	0.0224895151188513	0.0980067563460187	-7.4826934500417
HAVANA	transcript	ENSG00000095637.21	protein_coding	SORBS1	2	ENST00000354106.7	protein_coding	SORBS1-008	0.379950143420005	0.376876300302889	10.9644553327301	3.32801936881362e-25	7.04851179267934e-24	46.2386466185943	0.96382188785443	0.00978018656881259	3.81878362410087	0.00176677916227413	0.0147686197905875	-4.96308537247474
HAVANA	transcript	ENSG00000095637.21	protein_coding	SORBS1	2	ENST00000371239.5	protein_coding	SORBS1-009	0.298383747577831	0.35905232345413	7.06324307751446	5.50857424483704e-12	2.90877478429961e-11	16.2053426848137	0.564829271737495	0.00624863952574636	0.950458631799654	0.357418607362257	0.618518537136007	-9.89140216296045
HAVANA	transcript	ENSG00000095637.21	protein_coding	SORBS1	2	ENST00000474353.6	processed_transcript	SORBS1-014	0.539617832547987	0.335244803134224	10.1742804356592	3.23438427456381e-22	4.95288414504807e-21	39.4283961589731	1.19698976663337	0.0133254611904235	7.90464702152507	1.2304800477759e-06	0.000112529348056333	2.59150540402337
HAVANA	transcript	ENSG00000095637.21	protein_coding	SORBS1	2	ENST00000371228.2	protein_coding	SORBS1-019	0.105274594951045	-0.0292113053633531	-0.886583558691039	0.375731332824739	0.486371919694146	-7.15393138253618	0.130032990075947	-0.000629792557622611	-0.20305105174163	0.841910516519864	1	-10.3377505903121
HAVANA	transcript	ENSG00000095637.21	protein_coding	SORBS1	2	ENST00000472854.5	processed_transcript	SORBS1-013	1.36182882700094	0.516660374976734	8.80218691451629	2.22140514060413e-17	2.03397214043998e-16	28.4243229693606	2.61858864558773	0.019910721289714	4.4757483329999	0.000478574084534675	0.00566189689338849	-3.63067686444368
HAVANA	transcript	ENSG00000095637.21	protein_coding	SORBS1	2	ENST00000465489.1	processed_transcript	SORBS1-012	1.99865363328019	0.918057703265432	11.9517232384018	4.0438491577861e-29	1.3243841961607e-27	55.1742218240063	2.159954649573	0.0179192488894979	4.46660612155647	0.000487225356197595	0.00573832810844434	-3.64906760716446
HAVANA	transcript	ENSG00000095637.21	protein_coding	SORBS1	2	ENST00000486141.2	protein_coding	SORBS1-016	0.719330469243356	0.84525719186493	12.5774104549021	1.07425128223421e-31	4.7453063498881e-30	61.0572756751547	1.08041301390757	0.0141584285565763	1.83802854144592	0.0865843959113878	0.257232430907597	-8.73647205718949
HAVANA	transcript	ENSG00000095637.21	protein_coding	SORBS1	2	ENST00000492542.1	protein_coding	SORBS1-011	1.42022418965543	0.722656410173596	12.4673813211105	3.08305234909422e-31	1.29490835439677e-29	60.0112172181262	1.55421904805712	0.0127425431052448	3.19490965748371	0.00623082143384393	0.0377803531444712	-6.22786987491832
HAVANA	transcript	ENSG00000095637.21	protein_coding	SORBS1	2	ENST00000482068.1	processed_transcript	SORBS1-010	1.42636000593245	0.717533051081224	11.8276284164559	1.28616875890536e-28	3.98631143360446e-27	54.0268804964581	1.51569008862834	0.000741655929359334	0.130275629310878	0.898134391822218	1	-10.3506881106188
HAVANA	transcript	ENSG00000214362.2	processed_pseudogene	RP11-7D5.2	1	ENST00000398190.2	processed_pseudogene	RP11-7D5.2-001	0.00260571449667467	0.00296058241785697	1.90753656087349	0.0570264220164821	0.0940859040610381	-5.73495942573786	0.0327322590736673	0.000698076860320087	0.786134308837021	0.444418110201446	0.710859089094957	-10.0363196705002
HAVANA	transcript	ENSG00000059573.8	protein_coding	ALDH18A1	2	ENST00000371224.6	protein_coding	ALDH18A1-001	1.31586494031544	0.431572411204323	10.8349247661683	1.05018488263648e-24	2.10184633698771e-23	45.1004485371336	2.38926449544669	0.00416521643020494	2.62312282713795	0.0195787074360719	0.0884809655906111	-7.34938621281731
HAVANA	transcript	ENSG00000059573.8	protein_coding	ALDH18A1	2	ENST00000371221.3	protein_coding	ALDH18A1-002	0.362680874601495	0.0627929138854036	2.01742973838937	0.0441869372845953	0.0746126978038349	-5.5211137504113	0.320513237913812	-0.0069808404020726	-2.47341762403651	0.026264648988598	0.109267125206959	-7.63115719815875
HAVANA	transcript	ENSG00000059573.8	protein_coding	ALDH18A1	2	ENST00000485428.1	processed_transcript	ALDH18A1-005	0.177035577059288	0.070579256557898	3.01587897530273	0.00269333562495964	0.00558907970987114	-3.04303930375967	0.518047703934081	0.00803116077837406	1.78434357819274	0.0952527499895155	0.274278213169751	-8.82125483023222
HAVANA	transcript	ENSG00000059573.8	protein_coding	ALDH18A1	2	ENST00000489386.1	processed_transcript	ALDH18A1-003	0.676937955015003	0.13352781811452	3.35053380112071	0.000867843058375147	0.00192450352607936	-1.99989433930364	0.482831563984668	0.00564679611065046	1.35588180925352	0.195831478920602	0.432820097318423	-9.4346562649522
HAVANA	transcript	ENSG00000059573.8	protein_coding	ALDH18A1	2	ENST00000483788.1	processed_transcript	ALDH18A1-004	0.156158534682798	-0.00123104323145543	-0.0459010305737755	0.963407543676348	0.989415677292911	-7.54529675858569	0.364794652114175	-0.00216710070205723	-0.929934015625582	0.367594877719163	0.629745683041888	-9.91084423545547
ENSEMBL	transcript	ENSG00000119977.20	protein_coding	TCTN3	3	ENST00000614499.4	protein_coding	TCTN3-201	0.0950981488952727	0.0364892312681425	2.17162783515948	0.0303553286311278	0.0529996715430897	-5.20120821550078	0.207082165404274	-0.00739132088335476	-1.95303662576129	0.070346420719698	0.222008853034495	-8.54968350133996
HAVANA	transcript	ENSG00000119977.20	protein_coding	TCTN3	2	ENST00000371217.9	protein_coding	TCTN3-009	1.08481357144868	0.468428474783266	11.7698124432044	2.20006321260767e-28	6.60920656611447e-27	53.4946191082217	2.04201861759939	0.00334489279268373	2.23170719447024	0.0418424614432162	0.15288016964851	-8.07109858845404
HAVANA	transcript	ENSG00000119977.20	protein_coding	TCTN3	2	ENST00000265993.13	protein_coding	TCTN3-001	0.0132836792502828	-0.00722101924531685	-1.09310654736566	0.274875813298161	0.375209753059297	-6.95006145719232	0.357213218743073	-0.00274743110893007	-0.552972875176321	0.588687299229209	0.84619168510162	-10.1980400779533
HAVANA	transcript	ENSG00000119977.20	protein_coding	TCTN3	2	ENST00000430368.6	protein_coding	TCTN3-010	0.0925650829316112	0.0211281623230592	2.12410388119269	0.0341538962918065	0.0590171011846297	-5.30226943241056	0.0132945727186092	-0.000248348630901223	-0.73582379543681	0.473547225341306	0.739866457631855	-10.0756692605039
HAVANA	transcript	ENSG00000119977.20	protein_coding	TCTN3	2	ENST00000371209.5	protein_coding	TCTN3-007	0.135445383077222	0.0259888593253101	1.99275639426277	0.0468337589173363	0.0786527193889297	-5.57015280121036	0.274738763717487	-0.00144368231184332	-0.778512190903012	0.448757365206298	0.715242314031197	-10.0424353106272
HAVANA	transcript	ENSG00000119977.20	protein_coding	TCTN3	2	ENST00000497399.1	retained_intron	TCTN3-005	0.0844138505449354	0.00334442512598126	0.32326343949293	0.746631514124495	0.828320185709643	-7.49414340016143	0.326005610270087	0.00401940651621553	1.58270398924347	0.135002344705507	0.337653974433142	-9.12472552564019
HAVANA	transcript	ENSG00000119977.20	protein_coding	TCTN3	2	ENST00000478245.1	retained_intron	TCTN3-006	0.11924564764346	0.0683656677560114	3.95128561685766	8.89723503249273e-05	0.000222561735831706	0.134111595957311	0.494102911723417	0.0110861942976981	3.39432574152571	0.00416291456161925	0.0279401134429253	-5.82596323578259
HAVANA	transcript	ENSG00000138185.17	protein_coding	ENTPD1	2	ENST00000453258.6	protein_coding	ENTPD1-005	0.722968513469431	0.102537771087379	2.82022943304169	0.00499044525939594	0.0099695221839015	-3.60390623234883	1.98911685816763	0.00480519507679142	2.18601223972038	0.0456274809834109	0.162637835409531	-8.1518610062521
HAVANA	transcript	ENSG00000138185.17	protein_coding	ENTPD1	2	ENST00000371207.8	protein_coding	ENTPD1-015	0.463932960328315	-0.0369233776739816	-1.11402431109577	0.26580644493791	0.364763315336597	-6.92705062972327	0.263726311182259	-0.00343478940179026	-2.4773986604591	0.0260614900302798	0.10865665545819	-7.62374833349542
HAVANA	transcript	ENSG00000138185.17	protein_coding	ENTPD1	2	ENST00000635677.1	processed_transcript	ENTPD1-014	0.157679626634496	0.0400460367368948	1.72085059728559	0.0858994263895276	0.136219446700298	-6.07116175923758	0.171656850221447	0.000245687420624551	0.0918094868556025	0.928102909789551	1	-10.355249357878
HAVANA	transcript	ENSG00000138185.17	protein_coding	ENTPD1	2	ENST00000543964.6	protein_coding	ENTPD1-012	0.0125543125361656	-0.0089807688422043	-1.76037510707408	0.0789583974772729	0.126305901354243	-6.00283218679888	0.0204230940455224	0.0014004407345501	1.62434530634632	0.12578580788933	0.326762104409075	-9.06408851659901
HAVANA	transcript	ENSG00000138185.17	protein_coding	ENTPD1	2	ENST00000371205.4	protein_coding	ENTPD1-008	0.671477608525815	-0.110824410050805	-2.99956736096382	0.00283907727683477	0.00587327459146204	-3.09118678284417	0.268735196870989	-0.00221701413222106	-0.795927355166273	0.438881966272469	0.705184986345301	-10.0283819041491
HAVANA	transcript	ENSG00000138185.17	protein_coding	ENTPD1	2	ENST00000483213.6	nonsense_mediated_decay	ENTPD1-002	0.0477400992563977	-0.000691006292321813	-0.0745521042008271	0.940601037414769	0.973451135550382	-7.54357247400445	0.0510810856000162	-0.000475998312793319	-0.647086475498832	0.527664862105347	0.790167863623371	-10.1391516737747
HAVANA	transcript	ENSG00000138185.17	protein_coding	ENTPD1	2	ENST00000635076.1	nonsense_mediated_decay	ENTPD1-013	0.0709742142495146	-0.0166412968967338	-1.1624279207118	0.245618766224937	0.341138043622117	-6.87213993218028	0.00443262907376244	-0.000236406883933997	-1.60879516914392	0.12916228449402	0.328747583781799	-9.08686091427464
HAVANA	transcript	ENSG00000138185.17	protein_coding	ENTPD1	2	ENST00000371206.6	retained_intron	ENTPD1-006	0.476959724597117	0.15060627281964	5.99467714441519	3.91928914613376e-09	1.55124281454781e-08	9.78833806370039	0.670676384330263	0.0085891091840387	4.28969616858651	0.000690234891328291	0.00740875570822347	-4.0060328440593
HAVANA	transcript	ENSG00000138185.17	protein_coding	ENTPD1	2	ENST00000490659.5	processed_transcript	ENTPD1-001	0.374819203773864	0.0381467172349951	1.24650180487935	0.213166567603296	0.302418059617347	-6.77124496982401	0.556682604697058	0.00046789049066007	0.197498493917517	0.846173087487637	1	-10.3389358596009
HAVANA	transcript	ENSG00000138185.17	protein_coding	ENTPD1	2	ENST00000494070.1	processed_transcript	ENTPD1-010	0.214081985060619	0.0652157583129973	2.83939930329234	0.00470476598369934	0.00943672214819813	-3.55055932028543	0.172879706538839	0.000257289002848087	0.137797895712736	0.892291122709449	1	-10.3496118175433
HAVANA	transcript	ENSG00000138185.17	protein_coding	ENTPD1	2	ENST00000461927.1	processed_transcript	ENTPD1-011	0.091893761066989	-0.00660926711251812	-0.506659320237003	0.612618254183484	0.715020377382106	-7.41812433015425	0.307232492053394	0.000571909615911447	0.312880229760966	0.758816436588885	0.972761992492319	-10.3076135032048
HAVANA	transcript	ENSG00000138185.17	protein_coding	ENTPD1	2	ENST00000422161.2	processed_transcript	ENTPD1-003	0.0973679925421519	0.0293315793010693	1.09990185244025	0.271906601579289	0.371766365295027	-6.94263380089041	0.187586242647431	0.0058717626256793	2.45417829042394	0.0272679353968913	0.112239703983284	-7.66689351233825
HAVANA	transcript	ENSG00000226688.6	antisense	ENTPD1-AS1	2	ENST00000416301.5	antisense	ENTPD1-AS1-004	0.277829653129085	0.0673412873074057	5.1057629295007	4.69886802482165e-07	1.50070111866928e-06	5.14800943408876	0.285195201205466	0.0020732740942426	2.49347226654426	0.0252563788983758	0.10633478269944	-7.59378574211624
HAVANA	transcript	ENSG00000226688.6	antisense	ENTPD1-AS1	2	ENST00000451364.5	antisense	ENTPD1-AS1-009	0.142547525697429	0.12370145686874	7.79687290690035	3.74408730795059e-14	2.46458354868708e-13	21.1059076231166	0.491041845751351	-0.000617349149549136	-0.24262433307182	0.811687073789926	1	-10.3283578431823
HAVANA	transcript	ENSG00000226688.6	antisense	ENTPD1-AS1	2	ENST00000449419.5	antisense	ENTPD1-AS1-005	2.04224631724416	0.381343163653996	7.29976636779641	1.14861097087053e-12	6.49895851995695e-12	17.7428570966305	2.55491895390007	0.00624215860299595	2.13474215326252	0.0502523115588529	0.174312012466634	-8.24146542987566
HAVANA	transcript	ENSG00000226688.6	antisense	ENTPD1-AS1	2	ENST00000452942.6	antisense	ENTPD1-AS1-007	0.357235859698503	-0.023488171450919	-0.935090031169088	0.350195364446663	0.459180563907069	-7.10985583299382	0.411337099904031	-0.00468650891953124	-1.78720152529622	0.0947725851177843	0.273300211033152	-8.81678161528809
HAVANA	transcript	ENSG00000226688.6	antisense	ENTPD1-AS1	2	ENST00000452728.5	antisense	ENTPD1-AS1-003	0.176144491851572	-0.0152297997884396	-0.802122259353193	0.422865058648528	0.535075761166684	-7.22509207100955	0.100048083120943	-0.00127217405282032	-1.62242144073966	0.126199386577736	0.326762104409075	-9.06691416575224
HAVANA	transcript	ENSG00000226688.6	antisense	ENTPD1-AS1	2	ENST00000414006.1	antisense	ENTPD1-AS1-006	0.576661377562423	0.260040862034204	7.72409367086817	6.24693457226548e-14	4.02247134594253e-13	20.6026069269308	0.828817672193072	-0.00212050292373847	-1.23680874404091	0.235771802832997	0.48804284230658	-9.58250801760332
HAVANA	transcript	ENSG00000226688.6	antisense	ENTPD1-AS1	2	ENST00000427300.1	antisense	ENTPD1-AS1-008	0.371702702776262	0.124655672100775	3.98425703786346	7.78106391913345e-05	0.00019595357026611	0.260819951707131	0.793045974078661	0.00121186476702428	0.354983094066631	0.727700991292701	0.948246284096555	-10.2927016509478
HAVANA	transcript	ENSG00000226688.6	antisense	ENTPD1-AS1	2	ENST00000454638.5	antisense	ENTPD1-AS1-002	1.05983782602904	0.215457786081399	5.88516448793733	7.31290240053731e-09	2.81391534300356e-08	9.1814663484881	0.71614969010846	0.0084521579455948	5.65834410199558	5.12342517935406e-05	0.0011759096520161	-1.31881845941551
HAVANA	transcript	ENSG00000226688.6	antisense	ENTPD1-AS1	2	ENST00000458228.5	antisense	ENTPD1-AS1-001	0.366608240930216	0.065885651883566	3.35743821111209	0.000846927833300603	0.00188097876399584	-1.97726678563904	0.486208599139987	0.00460256043250389	4.73633114667444	0.000288269331709947	0.00392880293828376	-3.109213491235
HAVANA	transcript	ENSG00000226688.6	antisense	ENTPD1-AS1	2	ENST00000449197.1	antisense	ENTPD1-AS1-010	0.214244251451955	0.00837685112033168	0.345695758408456	0.729717440445563	0.814372590111497	-7.4866474083708	0.36301077013529	0.0025534356096878	0.8718658147625	0.397456485739795	0.662393844747482	-9.96379683064511
HAVANA	transcript	ENSG00000226688.6	antisense	ENTPD1-AS1	2	ENST00000427846.1	antisense	ENTPD1-AS1-011	0.489333173808531	0.0377337554814767	1.22725550580734	0.220306745155333	0.311021720787013	-6.79495985261493	0.716225046385765	0.00393449886988062	1.51541164565007	0.151112746975095	0.363731184880353	-9.22034317827066
HAVANA	transcript	ENSG00000226688.6	antisense	ENTPD1-AS1	2	ENST00000444375.1	antisense	ENTPD1-AS1-012	0.712397001330142	0.0782933178739609	1.97345296706821	0.0489967127243797	0.08194261995055	-5.60810489493242	0.849243939054352	0.0029511056452752	0.691852749313429	0.499934184953552	0.764118761176342	-10.1080794732328
HAVANA	transcript	ENSG00000240527.1	sense_intronic	RP11-429G19.3	2	ENST00000433113.1	sense_intronic	RP11-429G19.3-001	0.841123898111122	0.204388716942438	4.60692103451724	5.19810399491086e-06	1.48714740693877e-05	2.83730768462407	2.13830643461512	0.0098663579740517	3.01846827818559	0.00889413856535396	0.0491752312618143	-6.57987459641226
ENSEMBL	transcript	ENSG00000282889.1	protein_coding	AL365273.1	3	ENST00000539125.6	protein_coding	AL365273.1-201	0.0512173908064668	-0.0076305699229109	-0.344533038244042	0.730590985157659	0.815115932153488	-7.48704829112007	0.101474813124739	0.00072628343797239	0.502615741711166	0.622764487132233	0.87045663260003	-10.2259113574529
HAVANA	transcript	ENSG00000270099.1	protein_coding	RP11-248J23.7	2	ENST00000491114.1	nonsense_mediated_decay	RP11-248J23.7-001	0.727297636492819	0.160999267922502	3.57385169015109	0.00038602658726225	0.00089508009712841	-1.24552579728973	0.382138539005908	-0.00129744893187229	-0.510703795342377	0.617227666016788	0.87045663260003	-10.2216075701387
HAVANA	transcript	ENSG00000188649.12	protein_coding	CC2D2B	2	ENST00000602648.5	protein_coding	CC2D2B-004	0.168653133736652	0.1655079551724	4.38125211242158	1.43983930629366e-05	3.93176187010459e-05	1.86352325234407	0.165984317270807	0.00525782348429878	2.67560110871349	0.0176489549153577	0.081867512176798	-7.24918433247163
HAVANA	transcript	ENSG00000188649.12	protein_coding	CC2D2B	2	ENST00000423344.6	protein_coding	CC2D2B-005	0.188312116474132	-0.0229878398487627	-1.36253183854035	0.173646320811826	0.253439947452902	-6.62051000650202	0.356784608300314	-0.00113966286538917	-0.387926925718253	0.703692777156505	0.928990992883436	-10.2797458716277
HAVANA	transcript	ENSG00000188649.12	protein_coding	CC2D2B	2	ENST00000636965.1	protein_coding	CC2D2B-006	0.161944124380754	0.0190244208825193	1.54274949994253	0.123527114928611	0.188055819342109	-6.36002102806394	0.412696941624036	0.00325326676990411	2.43470869123629	0.0283203335585721	0.115337514690442	-7.7029396419632
ENSEMBL	transcript	ENSG00000188649.12	protein_coding	CC2D2B	3	ENST00000618242.1	protein_coding	CC2D2B-201	0.0466004852354523	0.0237013718704315	2.06084143977853	0.0398371771898822	0.0679235091512623	-5.43339091547644	0.164745869286566	0.00565894323916924	2.22988942511863	0.0419872566879611	0.153266672785329	-8.07432712841923
HAVANA	transcript	ENSG00000188649.12	protein_coding	CC2D2B	1	ENST00000472454.6	processed_transcript	CC2D2B-008	0.36251736435006	0.00475802443200052	0.209549772086553	0.834104830141784	0.895584574308111	-7.52441086310754	0.642973547088381	0.00648861512466054	3.59894875637364	0.00275225228641681	0.0205210253791523	-5.41070880961159
HAVANA	transcript	ENSG00000188649.12	protein_coding	CC2D2B	2	ENST00000484685.1	retained_intron	CC2D2B-009	0.178973844974995	0.0129444785318608	0.576613073475112	0.564461546194725	0.671599186021886	-7.38028492485524	0.736960768379884	0.00940182130463914	1.89274640581268	0.0784803850519486	0.239998285678353	-8.64845666967548
HAVANA	transcript	ENSG00000188649.12	protein_coding	CC2D2B	2	ENST00000475252.2	nonsense_mediated_decay	CC2D2B-007	0.264819677698588	0.0134222485561471	0.724952538153339	0.46882183095057	0.581028217445382	-7.2839018340164	0.589498899425479	0.00304487486205129	1.74828562632353	0.101498157728178	0.286314676218215	-8.87729501074875
HAVANA	transcript	ENSG00000188649.12	protein_coding	CC2D2B	1	ENST00000424464.5	protein_coding	CC2D2B-003	0.0608145595628144	-0.00456161622200667	-0.440077893060241	0.660071737869186	0.756132842184877	-7.44960462937015	0.174608322626747	0.000322887857127238	0.147326851378017	0.884898385682448	1	-10.3481619193788
HAVANA	transcript	ENSG00000188649.12	protein_coding	CC2D2B	2	ENST00000410012.6	protein_coding	CC2D2B-002	0.0447449361448493	0.00104051583388367	0.174809978528951	0.861300035496824	0.915932982026543	-7.53108178488719	0.138888166728909	0.00152047880463777	1.22796710772464	0.238976192913343	0.492271611160749	-9.59305206821946
HAVANA	transcript	ENSG00000188649.12	protein_coding	CC2D2B	2	ENST00000344386.3	protein_coding	CC2D2B-001	0.0165020667821428	-0.00459065465160711	-1.37505065778967	0.169734392082994	0.248417023759671	-6.6034512422309	0.124723523786905	-0.000519900074570925	-0.36352212725469	0.721448383597027	0.943343258471529	-10.2894518013463
HAVANA	transcript	ENSG00000227805.1	processed_pseudogene	RP11-248J23.5	1	ENST00000415692.1	processed_pseudogene	RP11-248J23.5-001	0.377548535836098	-0.00987323042326244	-0.302107113920211	0.76269661044486	0.841222658842834	-7.5007525458064	0.796452515238165	0.00931355080818225	2.90627046506424	0.0111427541943205	0.0582019875671115	-6.80135260853663
HAVANA	transcript	ENSG00000107443.15	protein_coding	CCNJ	2	ENST00000403870.7	protein_coding	CCNJ-004	0.0253847438155729	0.00311953728840713	0.624287841135057	0.532724616275015	0.642426106374891	-7.35170025340274	0.0719357228309899	0.000529157794167586	0.484873908787944	0.634992599713076	0.873871388334273	-10.2351194390918
HAVANA	transcript	ENSG00000107443.15	protein_coding	CCNJ	2	ENST00000265992.9	protein_coding	CCNJ-003	0.428936639757828	0.0398962061670493	2.13241169047104	0.0334618585487664	0.0579287967709753	-5.28476094140523	0.952456154096301	0.00835563518337868	4.12430715088295	0.000958367506124248	0.00939983004633688	-4.34132403522977
HAVANA	transcript	ENSG00000107443.15	protein_coding	CCNJ	2	ENST00000465148.2	protein_coding	CCNJ-002	0.160290649214367	0.0504045848345802	3.33742618784403	0.000908876941605044	0.00200958959799885	-2.04272890828715	0.626651535029589	0.00696362103876193	2.95757387360338	0.0100526338260292	0.0539143059359904	-6.70033771411377
ENSEMBL	transcript	ENSG00000266407.1	miRNA	MIR3157	3	ENST00000578688.1	miRNA	MIR3157-201	1.22557868092411	0.133052975425984	1.04584622507223	0.296139690476658	0.399345707229673	-7.00045223317987	0.685528703085152	-0.0121552222322967	-1.24250036962028	0.233726884339526	0.485146842206407	-9.57568810293691
ENSEMBL	transcript	ENSG00000200728.1	snRNA	RNU6-271P	3	ENST00000363858.1	snRNA	RNU6-271P-201	0.00706750358554914	-0.0139187580664712	-1.11742260652669	0.264352778297176	0.36304798136931	-6.92327131435142	0	0	0	1	1	-10.3597524836655
HAVANA	transcript	ENSG00000177853.14	protein_coding	ZNF518A	2	ENST00000316045.9	protein_coding	ZNF518A-006	0.75984084952113	0.190367696730523	4.01158114152807	6.9580298062061e-05	0.000176182193744717	0.366574072661348	2.11392901759241	0.0188845828062911	7.33912577696404	2.95288326672746e-06	0.000187055299306484	1.66958224026219
HAVANA	transcript	ENSG00000177853.14	protein_coding	ZNF518A	2	ENST00000488700.5	processed_transcript	ZNF518A-003	0.23217560212808	0.00723988036870628	0.349077826742295	0.727178515646364	0.812453038656242	-7.48547366436466	0.21298431298479	-0.00172156527071886	-1.83664427543331	0.0867987760732096	0.257636214271425	-8.73867799616293
HAVANA	transcript	ENSG00000177853.14	protein_coding	ZNF518A	2	ENST00000539666.5	processed_transcript	ZNF518A-005	1.91164024618955	0.38415894171286	6.57865856175178	1.2042325610487e-10	5.5518091442485e-10	13.1858456755975	0.930724279737251	0.0020085496450742	0.496768022057277	0.626782422916513	0.870483312129853	-10.2289816896935
HAVANA	transcript	ENSG00000177853.14	protein_coding	ZNF518A	2	ENST00000478086.5	protein_coding	ZNF518A-002	0.466785915664419	0.152201675262821	4.7915414663555	2.18781990686545e-06	6.51730990195829e-06	3.66730467120758	0.354706401212277	-0.00130031429401227	-0.284690518700027	0.779897695365737	0.988761716346929	-10.3165605441968
ENSEMBL	transcript	ENSG00000177853.14	protein_coding	ZNF518A	3	ENST00000624776.3	protein_coding	ZNF518A-202	0.183569967556705	-0.0422737774537012	-2.04503029024501	0.0413772627214068	0.0703150372807449	-5.4655534248081	0.0499127848893527	0.00034895608092072	0.285132058110564	0.779566062487781	0.988544378275104	-10.3164268369225
HAVANA	transcript	ENSG00000177853.14	protein_coding	ZNF518A	2	ENST00000563195.1	processed_transcript	ZNF518A-007	0.391723996517467	0.176329035296399	8.11700571204311	3.77545415818881e-15	2.74195010324717e-14	23.363196899928	0.617859186337921	0.00193488021790862	0.944164186509044	0.360518410554541	0.621943966105604	-9.89740454364668
HAVANA	transcript	ENSG00000177853.14	protein_coding	ZNF518A	2	ENST00000484770.1	retained_intron	ZNF518A-004	1.81766763150762	0.328840582220884	5.38082117894295	1.14360140457367e-07	3.89072849740456e-07	6.51347785604138	1.87099233552281	0.00976237312373796	2.00217456466798	0.0642905938830248	0.20798938868896	-8.46784735687364
ENSEMBL	transcript	ENSG00000177853.14	protein_coding	ZNF518A	3	ENST00000614149.1	protein_coding	ZNF518A-201	0.847037371970883	0.118734493414261	3.00519524636307	0.00278799621645647	0.00577356048797441	-3.07460323375334	0.823759877884671	0.000750896834874603	0.172769497555033	0.86521563929353	1	-10.3438174347145
HAVANA	transcript	ENSG00000177853.14	protein_coding	ZNF518A	2	ENST00000534948.2	retained_intron	ZNF518A-001	1.2263062511951	0.208059294813859	4.63109906905399	4.64870792246695e-06	1.33693910587017e-05	2.94430509219732	1.9210599078524	0.0107397141877226	2.76421885955991	0.0148005558275251	0.0718939561238222	-7.078477835368
HAVANA	transcript	ENSG00000177853.14	protein_coding	ZNF518A	2	ENST00000442635.2	processed_transcript	ZNF518A-008	0.355369605840658	0.207143045344676	5.58699509618954	3.8086414544143e-08	1.36116057495176e-07	7.57871920591401	0.294603594365868	0.00134477174799528	0.371831617347103	0.715383556031334	0.938521077241529	-10.2862165055279
HAVANA	transcript	ENSG00000229417.1	processed_pseudogene	NPM1P25	1	ENST00000429734.1	processed_pseudogene	NPM1P25-001	0.43476046962794	0.0486034581909451	1.49452590020595	0.13567193896365	0.204393894871129	-6.43286327194334	0.625018543849383	0.00492768955292147	2.80146402821196	0.0137415448230949	0.0680128393751193	-7.00620968404844
HAVANA	transcript	ENSG00000095585.16	protein_coding	BLNK	2	ENST00000224337.9	protein_coding	BLNK-001	0.255662689825828	-0.0229045660064503	-0.700275332476841	0.484082580095798	0.59598391694938	-7.30145636952212	0.62067144783632	0.00386144349865345	0.996365753515296	0.335373167214576	0.594354485364857	-9.84656602928305
HAVANA	transcript	ENSG00000095585.16	protein_coding	BLNK	2	ENST00000371176.6	protein_coding	BLNK-002	0.196473259655653	0.296195179105756	10.3876134571154	5.21028153493879e-23	8.68843195382263e-22	41.2350762206586	0.159602613452971	-0.00115462637613097	-0.447856603306089	0.660860211578288	0.894209415801892	-10.2532982197727
ENSEMBL	transcript	ENSG00000095585.16	protein_coding	BLNK	3	ENST00000427367.6	protein_coding	BLNK-202	0.00781204335303959	0.00258353554523833	0.556447759422168	0.578154890389779	0.684116752755146	-7.39169348090359	0.0513511188282884	0.00352121957679692	1.62767720085154	0.125072301804806	0.326762104409075	-9.0591893611807
ENSEMBL	transcript	ENSG00000095585.16	protein_coding	BLNK	3	ENST00000413476.6	protein_coding	BLNK-201	0.00251228947446624	-0.00156249308893045	-0.680179657104678	0.496706971403496	0.608240548374299	-7.31530355177815	0.116331888529049	7.82337395895041e-06	0.00260514838316971	0.99795681694228	1	-10.3597488568146
HAVANA	transcript	ENSG00000095585.16	protein_coding	BLNK	2	ENST00000485193.1	retained_intron	BLNK-006	0.0724073494485124	0.0283980753669501	2.56937486370406	0.0104783430601381	0.0198864282309784	-4.26965540892074	0.107178118386187	0.00207221842899594	1.20671625171283	0.246816756969306	0.496159294564378	-9.61814275125249
HAVANA	transcript	ENSG00000095585.16	protein_coding	BLNK	2	ENST00000467799.6	nonsense_mediated_decay	BLNK-004	0.207530051998206	0.0994859971318042	4.35159561124503	1.6408504755761e-05	4.45170065218174e-05	1.73891187552666	0.159350915421704	-0.00270797010352976	-1.48429035452682	0.159095030210604	0.376638380053769	-9.26354419485839
HAVANA	transcript	ENSG00000095585.16	protein_coding	BLNK	2	ENST00000468252.1	retained_intron	BLNK-007	0.215012531468643	0.133646373544691	5.38151894180151	1.13941984314881e-07	3.87717360682614e-07	6.51702304150024	0.31121865224586	0.000208521656932249	0.107384489855613	0.915952318407669	1	-10.3535925540924
HAVANA	transcript	ENSG00000095585.16	protein_coding	BLNK	2	ENST00000472763.1	retained_intron	BLNK-005	0.101536076812088	0.134992444327435	11.0087328563566	2.24271818500537e-25	4.84026781646916e-24	46.6296112477858	0.230394860821312	0.00114295838079043	0.799848043569348	0.436677878182576	0.70292298773097	-10.0251787361777
HAVANA	transcript	ENSG00000095585.16	protein_coding	BLNK	2	ENST00000495266.1	protein_coding	BLNK-003	0.138717225558047	0.090822327783343	4.07405209068746	5.37568368302554e-05	0.000137774776417057	0.610901890678854	0.217101832577742	0.00140772216274814	0.681203587682899	0.506452539350539	0.77039519212109	-10.11564792596
HAVANA	transcript	ENSG00000229418.2	antisense	RP11-35J23.1	2	ENST00000454484.2	antisense	RP11-35J23.1-001	0.000618200499524911	0.000237801792027047	0.592068061605892	0.554073868294383	0.662115306477589	-7.37126673681645	0	0	0	1	1	-10.3597524836655
HAVANA	transcript	ENSG00000107447.7	protein_coding	DNTT	2	ENST00000371174.4	protein_coding	DNTT-001	0.00137177057912688	0.000683389378112278	0.8389753106676	0.401885934654282	0.513658196740371	-7.19491534462027	0	0	0	1	1	-10.3597524836655
HAVANA	transcript	ENSG00000107447.7	protein_coding	DNTT	2	ENST00000630152.1	protein_coding	DNTT-002	0.00336379003963287	0.0023202420264179	2.10899532698822	0.0354439052161344	0.0610501889838048	-5.33393828941487	0.016291995733089	-8.28462825066149e-05	-0.394831665087495	0.698700977547159	0.924980776958336	-10.2768877134999
HAVANA	transcript	ENSG00000197430.10	protein_coding	OPALIN	2	ENST00000371172.7	protein_coding	OPALIN-001	3.0376637466709	-0.954749298357349	-9.15146384799721	1.44739986720647e-18	1.4984944403621e-17	31.1195353426608	3.54046712074816	-0.00220972203598782	-0.509303200611278	0.618184760048479	0.87045663260003	-10.2223575967051
ENSEMBL	transcript	ENSG00000197430.10	protein_coding	OPALIN	3	ENST00000611913.4	protein_coding	OPALIN-205	1.20233237202062	-0.455345538103733	-4.25380233415079	2.51141270249972e-05	6.67492306016372e-05	1.3335658287367	2.84827220481664	0.0112748737324495	2.03380154795014	0.0606482749137991	0.199491390279921	-8.41456441137226
ENSEMBL	transcript	ENSG00000197430.10	protein_coding	OPALIN	3	ENST00000536387.5	protein_coding	OPALIN-204	1.17731563941805	-0.199048726083874	-2.64511703091356	0.00842441989563373	0.0162401981889941	-4.07498761741677	1.67723866504995	0.00512469088687516	1.33426368207749	0.202647844484905	0.44255719174185	-9.46229392887906
ENSEMBL	transcript	ENSG00000197430.10	protein_coding	OPALIN	3	ENST00000393871.5	protein_coding	OPALIN-202	0.928629024060908	0.135802529021435	2.68794954134958	0.00743007955845853	0.0144475567024121	-3.96246860221693	0.358557736410306	-0.000188226128674609	-0.0478438872931356	0.962491927348762	1	-10.3585293227753
ENSEMBL	transcript	ENSG00000197430.10	protein_coding	OPALIN	3	ENST00000419479.5	protein_coding	OPALIN-203	0.685847971881853	-0.225655914783522	-5.45660991770839	7.6643601383473e-08	2.65528222933752e-07	6.90093093878301	0.275329493780452	0.000328718317936688	0.121545394472138	0.904923651539381	1	-10.3518616798827
ENSEMBL	transcript	ENSG00000197430.10	protein_coding	OPALIN	3	ENST00000393870.3	protein_coding	OPALIN-201	0.336727639587033	0.0374217351221669	0.944816981974727	0.345210755742436	0.453771432639637	-7.10073585080836	0.223608462082022	-0.00305974606300206	-1.12232441168946	0.279924640008117	0.531131470787252	-9.7142056913167
HAVANA	transcript	ENSG00000095587.8	protein_coding	TLL2	2	ENST00000357947.3	protein_coding	TLL2-001	0.522981679321747	0.172846920147944	8.08002880295598	4.93827912113514e-15	3.54426625501478e-14	23.0988937830902	0.833673778046987	0.000954437513981382	0.889163788230384	0.388395702370761	0.652546442596393	-9.94834238584308
HAVANA	transcript	ENSG00000095587.8	protein_coding	TLL2	2	ENST00000506028.2	retained_intron	TLL2-003	0.208877574085017	0.036375752189456	2.7125024705583	0.00690894368455785	0.0134997023843394	-3.89717763404396	0.345470702616594	0.00202914257577984	1.54086078252897	0.14483842962589	0.353602808240091	-9.18453234447572
HAVANA	transcript	ENSG00000095587.8	protein_coding	TLL2	2	ENST00000469598.1	processed_transcript	TLL2-002	0.0455228750542961	0.043778580989753	4.46311488511143	9.99925243327049e-06	2.77865773021189e-05	2.21155681534904	0.00853078287389071	0.000107994399898495	0.514576576093438	0.614584952304945	0.869723594342733	-10.2195233321026
HAVANA	transcript	ENSG00000077147.14	protein_coding	TM9SF3	2	ENST00000371142.8	protein_coding	TM9SF3-001	3.19139946237741	0.409234145373757	7.05793636583466	5.70315094134302e-12	3.00675138114745e-11	16.1713195893259	4.20043537041278	0.0050625847258164	1.52176287004952	0.149525812951952	0.361232779331931	-9.21144646947195
HAVANA	transcript	ENSG00000077147.14	protein_coding	TM9SF3	2	ENST00000485093.1	processed_transcript	TM9SF3-006	0.547841228646919	0.135491244435943	3.45473295369065	0.000597900283244715	0.0013541597297456	-1.65367946540231	0.358787922187673	-0.00156350583114184	-0.618722107948347	0.545675594411609	0.806575185406952	-10.1578237380532
HAVANA	transcript	ENSG00000077147.14	protein_coding	TM9SF3	2	ENST00000490192.1	processed_transcript	TM9SF3-002	0.648190327702754	0.123506180685301	3.98949234095259	7.6165426016966e-05	0.000192014681159147	0.281029970142223	1.00296153050442	0.00395512039484603	1.72944677103174	0.104902363975286	0.293122671300105	-8.90627704972764
HAVANA	transcript	ENSG00000077147.14	protein_coding	TM9SF3	2	ENST00000443638.1	protein_coding	TM9SF3-003	1.62850393245665	0.198714232386036	2.49451008685458	0.0129363024907024	0.0241743299372006	-4.45665469984283	2.53787280138166	-0.0251117068989361	-2.30833096035118	0.0361474107638143	0.13750435855194	-7.93386287390506
HAVANA	transcript	ENSG00000077147.14	protein_coding	TM9SF3	2	ENST00000464654.1	processed_transcript	TM9SF3-005	0.776228178059916	0.285424241274306	5.70994281302615	1.94522288976306e-08	7.16404240915062e-08	8.23075489497694	0.0561142869881228	0.00384783682204271	1.62777929653119	0.125050493764288	0.326762104409075	-9.05903913192241
HAVANA	transcript	ENSG00000077147.14	protein_coding	TM9SF3	2	ENST00000475401.1	processed_transcript	TM9SF3-004	0.559929295363767	0.158894713809109	4.73467739667856	2.86478342373206e-06	8.43062015836585e-06	3.40848435370049	0.933782857679487	0.00611755643444452	2.05269559018209	0.0585634456655376	0.194473605606405	-8.3825111259196
HAVANA	transcript	ENSG00000235677.1	processed_pseudogene	NPM1P26	1	ENST00000426339.1	processed_pseudogene	NPM1P26-001	0.00136976434848652	-4.29192016434536e-05	-0.0343471226451655	0.972614118855152	0.995868524426083	-7.54576000898413	1.33118381707016	0.0110540516523043	2.9851567140598	0.00951056322752876	0.0516987026950022	-6.64584529884398
HAVANA	transcript	ENSG00000155629.14	protein_coding	PIK3AP1	2	ENST00000339364.9	protein_coding	PIK3AP1-001	0.694951269921065	0.3481590338437	8.85517472302006	1.47495395786552e-17	1.37694613427995e-16	28.828323694616	0.563707728929293	-0.00013204270485313	-0.0920527526159078	0.927912978971729	1	-10.3552254695406
HAVANA	transcript	ENSG00000155629.14	protein_coding	PIK3AP1	2	ENST00000371110.6	protein_coding	PIK3AP1-002	0.0653515429228911	0.0733113715475575	5.78046068090659	1.31596892075001e-08	4.92946936279421e-08	8.61035040149322	0.21171427832726	0.00420542315299138	2.81209708118586	0.0134530041302784	0.0669219586554137	-6.98552459039897
HAVANA	transcript	ENSG00000155629.14	protein_coding	PIK3AP1	2	ENST00000371109.3	protein_coding	PIK3AP1-004	0.0384811487244554	0.0734457530692762	9.29618826346509	4.56891664117128e-19	4.98782286961434e-18	32.2581976732069	0.0255298260086628	-0.000866819760823189	-2.36735420943963	0.0322666610899839	0.126762896908009	-7.8266908949925
HAVANA	transcript	ENSG00000155629.14	protein_coding	PIK3AP1	2	ENST00000467625.5	processed_transcript	PIK3AP1-006	0.138516161865819	0.0751832292596256	4.03251275621396	6.38416272399559e-05	0.000162272706439482	0.448045115966269	0.184459145222035	-0.00139323424874066	-0.620011216583766	0.544849771413161	0.805768934337914	-10.1569923238374
HAVANA	transcript	ENSG00000155629.14	protein_coding	PIK3AP1	2	ENST00000489982.1	processed_transcript	PIK3AP1-007	0.0679040091863471	0.0947973684527294	7.42811884891016	4.82445809090999e-13	2.84101834181359e-12	18.5942930308518	0.0939950166917215	0.00155940739238861	1.13787700826413	0.273583302090179	0.524196099372732	-9.69693800587476
HAVANA	transcript	ENSG00000155629.14	protein_coding	PIK3AP1	2	ENST00000468783.1	processed_transcript	PIK3AP1-003	0.107046789226421	0.130644772384964	6.46452577954594	2.42772237635042e-10	1.08499929993028e-09	12.500780171259	0.0658905138855156	-0.00168796760071911	-1.15074973975136	0.268417248382454	0.518099985982542	-9.68249547871307
ENSEMBL	transcript	ENSG00000202047.1	rRNA	RNA5SP324	3	ENST00000365177.1	rRNA	RNA5SP324-201	0.041817170338584	-0.0140217748359156	-0.526965276891125	0.598452489353221	0.702455932356371	-7.40764325459048	0.414430042309951	0.00900600429742591	0.835312191640297	0.417063034720324	0.682826631508881	-9.99555244250201
HAVANA	transcript	ENSG00000227032.1	processed_pseudogene	RP11-34E5.4	1	ENST00000456516.1	processed_pseudogene	RP11-34E5.4-001	0.121137992016746	0.162560993716078	12.0213582001381	2.1065747659821e-29	7.11994724501017e-28	55.8209429994515	0.253497851676147	0.00252346899143952	2.53244247657512	0.0234019151622094	0.100807539376214	-7.52082279542437
ENSEMBL	transcript	ENSG00000207287.1	snRNA	RNU6-1274P	3	ENST00000384557.1	snRNA	RNU6-1274P-201	0.0105738379078328	0.0238914012365081	1.73980243593222	0.0825118726208939	0.131401182267701	-6.03858928494456	0	0	0	1	1	-10.3597524836655
HAVANA	transcript	ENSG00000236552.2	processed_pseudogene	RPL13AP5	2	ENST00000439189.1	processed_pseudogene	RPL13AP5-001	0.041582180854382	-0.0114004029098167	-1.1826135423831	0.237526981483188	0.331508974397951	-6.84855445908468	0.501371386335606	-0.00316725024612915	-0.621200693611615	0.544088383357919	0.805083264410369	-10.1562237114757
ENSEMBL	transcript	ENSG00000207976.1	miRNA	MIR607	3	ENST00000385241.1	miRNA	MIR607-201	0.0243459538384378	0.0719823447255412	2.79492752890384	0.00539158082801809	0.010717364095993	-3.67378177279527	0	0	0	1	1	-10.3597524836655
ENSEMBL	transcript	ENSG00000196233.12	protein_coding	LCOR	3	ENST00000540664.5	protein_coding	LCOR-202	0.390613221439939	0.215731128363311	5.8113800804116	1.10735902878254e-08	4.17871893530014e-08	8.77807265503914	0.59342205363467	0.00161709640818208	0.511903185124513	0.616408636108547	0.87045663260003	-10.2209637106006
HAVANA	transcript	ENSG00000196233.12	protein_coding	LCOR	2	ENST00000371103.8	protein_coding	LCOR-015	1.47535363507812	0.427925768734043	8.2674866875371	1.25427221036205e-15	9.5725057095886e-15	24.4482925519553	2.31043657627506	0.0138985785244224	3.00106883380928	0.00921103711476061	0.0504769767547103	-6.61435413733033
HAVANA	transcript	ENSG00000196233.12	protein_coding	LCOR	2	ENST00000356016.7	protein_coding	LCOR-010	0.401939775375375	0.272686630037116	6.59456660782814	1.09126963782804e-10	5.05534442778191e-10	13.2821315707065	0.512030425170118	-0.00620642087190465	-1.51463833323289	0.151306934249708	0.36403134859573	-9.22142457723838
HAVANA	transcript	ENSG00000196233.12	protein_coding	LCOR	2	ENST00000371097.8	protein_coding	LCOR-009	0.256313517510583	0.240645467694288	7.85904289436041	2.41097564937331e-14	1.617124439552e-13	21.5387604898507	0.408136002774974	0.000989612349696281	0.28476225691699	0.779843810972472	0.988730635934673	-10.3165388343213
HAVANA	transcript	ENSG00000196233.12	protein_coding	LCOR	2	ENST00000493486.1	processed_transcript	LCOR-011	0.620281400924157	0.33419030745312	6.48424580922044	2.1522568555769e-10	9.67279358809231e-10	12.6184246102856	0.686849570191576	0.00828483841235651	1.26985598613251	0.224091918862945	0.471949742772283	-9.54255802915443
HAVANA	transcript	ENSG00000196233.12	protein_coding	LCOR	2	ENST00000469510.1	retained_intron	LCOR-013	1.05129724707937	0.433983828093311	9.05634449802683	3.06738333156604e-18	3.07282700232632e-17	30.3780772854304	1.65024078412326	0.0163053656089034	3.43999181450949	0.00379553007191074	0.026069452316993	-5.73348450027172
HAVANA	transcript	ENSG00000196233.12	protein_coding	LCOR	2	ENST00000421806.2	protein_coding	LCOR-014	0.70879742683883	0.418091064521694	14.1427119812873	2.0569969021507e-38	2.05321319849938e-36	76.4143425223876	1.37777117532186	0.00873801276356419	4.05076894289726	0.00110973413013654	0.0104694051030526	-4.49077473640014
HAVANA	transcript	ENSG00000196233.12	protein_coding	LCOR	2	ENST00000463415.1	processed_transcript	LCOR-012	0.0159497244357759	0.00328118259787921	0.401055726919912	0.688551216395206	0.780457161601744	-7.46599823896153	0.0897096796721187	0.000189578512378277	0.0852318683765706	0.933240093020735	1	-10.3558713342054
ENSEMBL	transcript	ENSG00000196233.12	protein_coding	LCOR	3	ENST00000286067.4	protein_coding	LCOR-201	0.535042375469171	0.317117187907511	10.3246880091579	8.95005029337634e-23	1.4561288550027e-21	40.6996480834024	1.22611185067961	0.015751441856967	6.81563491485448	6.89149242497785e-06	0.000320874270468369	0.779026499183457
HAVANA	transcript	ENSG00000232875.1	processed_pseudogene	HMGN2P35	2	ENST00000412164.1	processed_pseudogene	HMGN2P35-001	0.00399106795300686	0.00656901809545741	1.60339688006704	0.109481437821303	0.169040248712851	-6.26516091463851	1.84552947458065	0.00648474415040038	0.907911794882246	0.378733672918643	0.642106634797327	-9.93128533450648
HAVANA	transcript	ENSG00000187122.16	protein_coding	SLIT1	2	ENST00000266058.8	protein_coding	SLIT1-001	2.00345256680811	0.452398451717361	6.09576944617282	2.18544398316632e-09	8.87377261136497e-09	10.3571288372869	3.56756805225189	0.0178828847971028	7.82472795368564	1.38909513215525e-06	0.000119744450031767	2.46369660387496
HAVANA	transcript	ENSG00000187122.16	protein_coding	SLIT1	2	ENST00000494968.2	processed_transcript	SLIT1-002	0.0423657964173479	0.0148301949062813	1.53947778358318	0.124323199508099	0.189122763257535	-6.36503544489118	0.152612948734575	0.00151422614612482	0.725148113291634	0.479874911138397	0.746097335028726	-10.0837089944382
HAVANA	transcript	ENSG00000187122.16	protein_coding	SLIT1	2	ENST00000371070.8	protein_coding	SLIT1-003	0.704477718904822	0.103678061693871	2.20953494327628	0.0275919852653131	0.0485673333472005	-5.11902476122631	1.71583374200423	0.01419935443584	3.11118055278144	0.00737843322462289	0.042757822460867	-6.3954136170027
HAVANA	transcript	ENSG00000187122.16	protein_coding	SLIT1	2	ENST00000314867.9	protein_coding	SLIT1-006	0.0361517985288063	0.0176283684887633	2.2398939653268	0.0255384793751084	0.0452434350755981	-5.05220023040817	0.108787389685272	0.00213237405853748	1.32068796255923	0.207025216094322	0.448517144432116	-9.47947222668828
HAVANA	transcript	ENSG00000187122.16	protein_coding	SLIT1	2	ENST00000371041.3	protein_coding	SLIT1-004	0.106785574138394	0.0757607106750942	6.35308028401755	4.76854908920573e-10	2.07148218926448e-09	11.8416289443004	0.181926196869559	0.00305143713710315	2.4620256596313	0.0268543795183361	0.111050262169187	-7.65233117946866
HAVANA	transcript	ENSG00000187122.16	protein_coding	SLIT1	2	ENST00000497714.1	processed_transcript	SLIT1-008	1.05820169283797	0.239959482179909	4.60379995705077	5.27341286325673e-06	1.50772665565224e-05	2.82353313806636	0.452277816500747	0.00473699000523972	1.79729036307161	0.0930946501824131	0.270031258103345	-8.80095418089562
HAVANA	transcript	ENSG00000187122.16	protein_coding	SLIT1	2	ENST00000456008.2	processed_transcript	SLIT1-009	0.431147686539603	0.196004151745783	6.36628723706582	4.40408964772032e-10	1.9199950336645e-09	11.919234593865	0.452208066892952	0.00419472699199742	1.87865228639371	0.0804999959420716	0.244325858330532	-8.67127848624835
HAVANA	transcript	ENSG00000234855.1	antisense	SLIT1-AS1	2	ENST00000424428.1	antisense	SLIT1-AS1-001	0.00281348628656772	0.00244822925089645	1.25115884790911	0.211464312590086	0.300306719271937	-6.76545155659724	0.80066977269653	0.016385534889657	6.96211486976492	5.41652211439544e-06	0.00027437100853729	1.0318722927647
HAVANA	transcript	ENSG00000269891.2	protein_coding	ARHGAP19-SLIT1	2	ENST00000475285.2	retained_intron	ARHGAP19-SLIT1-002	0.678621341761176	0.326021261461075	7.95025492613238	1.25802615194503e-14	8.67650239575091e-14	22.1786511071691	1.09161653012775	0.0187316874853118	8.09187679845195	9.29085660159266e-07	9.62086077545419e-05	2.88779709915367
HAVANA	transcript	ENSG00000269891.2	protein_coding	ARHGAP19-SLIT1	2	ENST00000479633.2	nonsense_mediated_decay	ARHGAP19-SLIT1-001	0.277425088920195	0.116961075221572	5.3961595384309	1.05502720681644e-07	3.60254892317843e-07	6.59150310763032	0.317587680352022	0.00618004760232546	1.72246294381897	0.106189576938315	0.295528974697648	-8.9169685989827
HAVANA	transcript	ENSG00000213390.10	protein_coding	ARHGAP19	2	ENST00000492211.5	nonsense_mediated_decay	ARHGAP19-004	0.0545350993925738	0.0565954401090886	5.7241655607276	1.79835669284099e-08	6.64570220344071e-08	8.30698704804455	0.0457479937169147	0.0013660572268576	1.35082627468495	0.197408675035826	0.435073827362955	-9.44115045601066
HAVANA	transcript	ENSG00000213390.10	protein_coding	ARHGAP19	2	ENST00000358531.8	protein_coding	ARHGAP19-003	0.772804551048939	0.164060568576904	4.62221296125067	4.84380732530577e-06	1.39023965309081e-05	2.90492081043611	1.04806040010861	-0.00147485115579354	-0.499792582581993	0.624702723824883	0.87045663260003	-10.2273979853744
ENSEMBL	transcript	ENSG00000213390.10	protein_coding	ARHGAP19	3	ENST00000358308.7	protein_coding	ARHGAP19-201	0.0512537017516145	0.0131548877839526	1.03834920645686	0.299611687335913	0.40327900606228	-7.00824211996059	0.0881446890815058	0.00358426037701169	1.75068562045977	0.101071528260924	0.285467848576842	-8.87358807458376
HAVANA	transcript	ENSG00000213390.10	protein_coding	ARHGAP19	2	ENST00000487035.1	processed_transcript	ARHGAP19-005	0.0550530842095196	0.0259963474743458	2.08570591200446	0.037514020978051	0.0642816079422044	-5.38231994719235	0	0	0	1	1	-10.3597524836655
HAVANA	transcript	ENSG00000213390.10	protein_coding	ARHGAP19	2	ENST00000371027.5	protein_coding	ARHGAP19-002	0.0674320782861569	-0.00392818230005329	-0.307812787049145	0.758353561094826	0.837716539770707	-7.49901413821563	0.0876806354783263	-0.00122887373365611	-0.762356761015507	0.458042124385684	0.72444568747494	-10.0552162431639
HAVANA	transcript	ENSG00000213390.10	protein_coding	ARHGAP19	2	ENST00000466484.1	protein_coding	ARHGAP19-006	0.248128297525958	0.0461527981401087	1.47018275167737	0.14214413054386	0.212955954910762	-6.4687631940467	0.218284399426337	-0.0033369318992652	-0.991237073018177	0.337787035841688	0.597097128956424	-9.85166692205504
HAVANA	transcript	ENSG00000213390.10	protein_coding	ARHGAP19	2	ENST00000493068.2	retained_intron	ARHGAP19-007	0.497280542156871	0.0978985938843417	4.00033724264744	7.28617400557998e-05	0.000184061605343054	0.322974081907555	0.11503412140112	-0.000283182427630316	-0.313836027987995	0.758105012354115	0.972193709471326	-10.3072955394358
HAVANA	transcript	ENSG00000231398.1	processed_pseudogene	RP11-375N9.2	1	ENST00000456509.1	processed_pseudogene	RP11-375N9.2-001	0.00186496577996129	0.000566082666412246	0.203261518709006	0.839013704120045	0.899385403760578	-7.52570773657876	0.196128227560653	0.000405971106855765	0.143985897663093	0.88748913410235	1	-10.3486812706686
ENSEMBL	transcript	ENSG00000277308.1	misc_RNA	Metazoa_SRP	3	ENST00000615469.1	misc_RNA	Metazoa_SRP.154-201	0.00626230836642445	0.004440588584099	0.918136325163365	0.358992210142904	0.468563286707497	-7.1255267974573	0.0309745946493567	0.00212397220452732	1.62658030859705	0.125306809092215	0.326762104409075	-9.06080297818854
HAVANA	transcript	ENSG00000237169.1	processed_pseudogene	RPL12P27	1	ENST00000414870.1	processed_pseudogene	RPL12P27-001	0.0682390398902921	0.026700992201846	1.9994901280405	0.046098451661376	0.077531851395647	-5.5568282044142	0.149181758618677	0.00331843801951599	2.27890934868489	0.0382422017774398	0.143199039892427	-7.98681830287268
HAVANA	transcript	ENSG00000165879.8	protein_coding	FRAT1	2	ENST00000371021.4	protein_coding	FRAT1-001	0.382808643718189	0.174747331279181	8.74206764554053	3.52776108370239e-17	3.16085719649849e-16	27.9680940198935	0.80149054967525	0.00302977081593966	2.76185829759201	0.0148702869540116	0.0721345223516566	-7.08304809435781
HAVANA	transcript	ENSG00000165879.8	protein_coding	FRAT1	2	ENST00000490980.1	processed_transcript	FRAT1-002	0.0640479599545689	0.0147050265694756	0.976154232711073	0.329462248523958	0.436446496469992	-7.07071462790985	0.0754361171892126	-0.00030099860586113	-0.119899156501064	0.906204763751796	1	-10.3520738770508
HAVANA	transcript	ENSG00000181274.6	protein_coding	FRAT2	2	ENST00000371019.3	protein_coding	FRAT2-001	0.74187309083337	0.372074760977597	10.7344271952671	2.5469432793392e-24	4.89211346344806e-23	44.2231218324346	1.19019937444421	-0.00126639492722959	-0.995047301242845	0.335992535198998	0.595022688075699	-9.84787953153521
HAVANA	transcript	ENSG00000225850.3	antisense	RP11-452K12.4	1	ENST00000445808.3	antisense	RP11-452K12.4-001	0.0460045764197827	0.00609312116339065	0.942234049071937	0.346529942859545	0.455173478715911	-7.10316677723517	0.098294414655811	0.00117658861145154	1.39619433780969	0.183617716029339	0.414572857585528	-9.38220353214055
HAVANA	transcript	ENSG00000052749.13	protein_coding	RRP12	2	ENST00000491313.5	retained_intron	RRP12-002	0.299004604934581	0.216689233421962	9.75016939905028	1.13405409136868e-20	1.47014662179292e-19	35.9104368201921	0.354874176285392	0.0041066364826776	1.87484561222469	0.081053414395189	0.245485909695835	-8.6774246166098
HAVANA	transcript	ENSG00000052749.13	protein_coding	RRP12	2	ENST00000479481.5	processed_transcript	RRP12-001	0.306693924166001	0.263382153541366	11.4428075000055	4.45705299901778e-27	1.15872760325709e-25	50.5121891115855	0.571145683024185	0.00860078910033443	6.44220960944346	1.29029271656998e-05	0.000475182828379403	0.12148906208413
HAVANA	transcript	ENSG00000052749.13	protein_coding	RRP12	2	ENST00000536831.5	protein_coding	RRP12-007	0.14499222901785	0.11160342587975	3.21784543504258	0.0013757537288211	0.0029722986591089	-2.42608491269834	0.0392330799739583	-0.00138316577080836	-1.11390057431814	0.283405139341576	0.535133455364937	-9.72347509011526
HAVANA	transcript	ENSG00000052749.13	protein_coding	RRP12	2	ENST00000315563.10	protein_coding	RRP12-008	0.0172896127451212	0.000472217159743578	0.0702877803982082	0.943992840397191	0.975858402882146	-7.54388106769488	0.0691579355172489	0.00124842011134844	0.834944129308093	0.417263617261997	0.683013744595833	-9.9958659245488
ENSEMBL	transcript	ENSG00000052749.13	protein_coding	RRP12	3	ENST00000370992.8	protein_coding	RRP12-201	0.978984584019315	0.342298397808697	7.00251259187645	8.18533481248097e-12	4.2477763978922e-11	15.8172304334638	2.15158251682446	0.0119207842759176	5.53292102125189	6.43847101992782e-05	0.00137586093958064	-1.55660685715092
ENSEMBL	transcript	ENSG00000052749.13	protein_coding	RRP12	3	ENST00000414986.5	protein_coding	RRP12-202	0.0909547555877325	0.0333180995835887	2.29555129917545	0.0221165042111801	0.0396539083637042	-4.92737040315215	0.0412022504382798	-0.000738627158554687	-0.493664655280812	0.628919725509189	0.870688502801948	-10.2305969987025
HAVANA	transcript	ENSG00000052749.13	protein_coding	RRP12	2	ENST00000465394.1	retained_intron	RRP12-005	0.344899512212402	0.296067901553309	10.5418002335942	1.37203886354226e-23	2.4393209365238e-22	42.5558335994427	0.28693845609724	0.00604701833336878	4.80595153511575	0.000252079924222904	0.00357376415664686	-2.97087694461476
HAVANA	transcript	ENSG00000052749.13	protein_coding	RRP12	2	ENST00000487612.1	protein_coding	RRP12-006	0.16345423831332	0.0208990875060934	0.960634304478394	0.337202521022147	0.445013280883086	-7.08570475734324	0.320263685113225	0.00111333814402506	0.373868228321258	0.713900107665702	0.937100630468661	-10.285412604624
HAVANA	transcript	ENSG00000052749.13	protein_coding	RRP12	2	ENST00000490815.1	processed_transcript	RRP12-004	0.194455639415701	0.226095611584381	6.47747521196646	2.24319313047328e-10	1.0064141516625e-09	12.5779989354647	0.0636329932747917	0.00436340525312857	1.62789626648833	0.125025512546083	0.326762104409075	-9.05886700781544
HAVANA	transcript	ENSG00000052749.13	protein_coding	RRP12	2	ENST00000479317.1	retained_intron	RRP12-003	0.275793836390769	0.110538010159531	4.1733592864736	3.54255546601128e-05	9.25893786016744e-05	1.0065586967997	0.509483169881582	0.00447889693425271	1.99486638650569	0.0651601427926998	0.210020807434653	-8.48009246200122
HAVANA	transcript	ENSG00000052749.13	protein_coding	RRP12	2	ENST00000618765.1	protein_coding	RRP12-011	0.089012578180676	0.148313075678357	7.40761836442715	5.54571821233884e-13	3.24310021790187e-12	18.4575029345764	0.238851313308774	-0.00126893790070471	-0.446481158054694	0.661830334079677	0.894957094239223	-10.2539466677385
HAVANA	transcript	ENSG00000052749.13	protein_coding	RRP12	2	ENST00000439965.6	protein_coding	RRP12-014	0.407679212505376	0.261233639746279	7.11252723637179	3.98664088391577e-12	2.13537591196664e-11	16.5223168311459	0.0812352267870032	0.00189699300259079	1.49326494963763	0.156757689101606	0.372902803677234	-9.25115352184198
HAVANA	transcript	ENSG00000052749.13	protein_coding	RRP12	2	ENST00000622320.4	protein_coding	RRP12-013	0.0826879089300792	0.168946380677803	10.5332116324456	1.47837642331481e-23	2.61747911530522e-22	42.4819383453658	0.0177261080794722	-0.000640009304493009	-1.46287709817901	0.164789774031534	0.385410027636373	-9.29288515327599
HAVANA	transcript	ENSG00000052749.13	protein_coding	RRP12	2	ENST00000621606.4	processed_transcript	RRP12-010	0.835367659964245	0.29108673754159	7.84707977308269	2.62460617872602e-14	1.75424426177809e-13	21.4552601040562	1.08994684187373	0.0060070876653378	2.19763734910303	0.0446353901368183	0.160152628086569	-8.13139356995509
HAVANA	transcript	ENSG00000052749.13	protein_coding	RRP12	2	ENST00000619048.1	processed_transcript	RRP12-012	0.610457559639861	0.557870607786044	14.9977582983895	3.18718817242378e-42	5.47755791963764e-40	85.12964347889	0.518798360256648	0.0041263054313713	2.36744665217779	0.0322609039867444	0.126742814290676	-7.82652208829973
HAVANA	transcript	ENSG00000231508.1	processed_pseudogene	RP11-452K12.6	1	ENST00000442771.1	processed_pseudogene	RP11-452K12.6-001	0.25352775202829	0.103534755181838	4.10781342503258	4.6695101166259e-05	0.00012050146848961	0.744414358926824	0.442771508490353	0.00792646682038022	2.97860336369869	0.00963668965178193	0.0522210218432204	-6.65880318425849
HAVANA	transcript	ENSG00000231970.1	antisense	RP11-452K12.7	2	ENST00000422848.1	antisense	RP11-452K12.7-001	0.0326201132472649	0.0213635320538384	3.02301742630013	0.00263173862499426	0.00546870904357867	-3.02188933986428	0.184019853857433	0.00140336217803363	0.820939403225474	0.424942418694903	0.69100543735691	-10.0077004865552
ENSEMBL	transcript	ENSG00000200737.1	misc_RNA	Y_RNA	3	ENST00000363867.1	misc_RNA	Y_RNA.180-201	0.864582588513582	0.760116906555986	7.89914309704505	1.81256692415605e-14	1.23083870799007e-13	21.8193740936692	0.906168975836056	-0.00417690762304067	-0.584819447229746	0.567638052815658	0.827113733979677	-10.1790984119911
HAVANA	transcript	ENSG00000171314.8	protein_coding	PGAM1	2	ENST00000334828.5	protein_coding	PGAM1-001	4.3229231208968	0.574103864076064	9.2157048269765	8.68895000954382e-19	9.22090233855502e-18	31.6234106390733	6.43658727424299	-0.00443080308305193	-2.98556002120803	0.00950285440032041	0.0516710967611521	-6.64504761935794
HAVANA	transcript	ENSG00000171314.8	protein_coding	PGAM1	2	ENST00000473929.1	processed_transcript	PGAM1-004	0.457250623213014	0.186679038771107	6.14221081053283	1.66666967438683e-09	6.85160843581952e-09	10.6211734870429	0.665139655364102	0.0032743300201256	1.56321804701431	0.13950975903134	0.344795274962865	-9.15271894512554
HAVANA	transcript	ENSG00000171314.8	protein_coding	PGAM1	2	ENST00000467867.1	processed_transcript	PGAM1-003	0.482197117341894	0.188775271074749	6.02452289851462	3.30123249744371e-09	1.31632499610849e-08	9.95540950261663	0.985917958493089	0.0139411453615127	4.57464692770871	0.000394475319043917	0.00491593876307486	-3.43212391604593
HAVANA	transcript	ENSG00000171311.12	protein_coding	EXOSC1	2	ENST00000370902.7	protein_coding	EXOSC1-001	2.22836247850964	0.132924324659681	2.79742811417296	0.00535067479017461	0.0106405735415299	-3.66690314688784	2.66859915751997	-0.00512610691011495	-2.49214727447184	0.0253218376079549	0.106504178143873	-7.59625859140875
HAVANA	transcript	ENSG00000171311.12	protein_coding	EXOSC1	2	ENST00000370886.9	protein_coding	EXOSC1-009	0.405179720920303	0.205804664103747	6.91418440581958	1.44915053829118e-11	7.34229794023477e-11	15.2576619962537	0.151087736111784	-0.00118814500685851	-0.467774115727234	0.646883415218646	0.882846314785982	-10.2436909731611
HAVANA	transcript	ENSG00000171311.12	protein_coding	EXOSC1	2	ENST00000370885.8	protein_coding	EXOSC1-008	0.479456194050275	0.473223268563939	9.49528853219891	9.16567929240524e-20	1.08033583873845e-18	33.8451198292683	0.737467714476532	0.00754484732402333	1.46587463407489	0.163982514817408	0.384139444353439	-9.28879687906571
HAVANA	transcript	ENSG00000171311.12	protein_coding	EXOSC1	2	ENST00000485122.6	protein_coding	EXOSC1-011	0.00304388719861772	0.00126933763860836	0.593273215448772	0.553267815884368	0.661349214815429	-7.37055350295412	0.158290980787987	0.00126659248864509	0.516743861431181	0.613108445136382	0.868339330101159	-10.2183503256226
HAVANA	transcript	ENSG00000171311.12	protein_coding	EXOSC1	2	ENST00000477692.6	protein_coding	EXOSC1-005	0.00762786950770683	0.00838113655573729	2.22007256056447	0.026863580342847	0.0473854027817622	-5.09593125738462	0.0467232678626357	-0.000883407709901024	-0.880943708103062	0.39268396919604	0.657182825315109	-9.95572043361161
HAVANA	transcript	ENSG00000171311.12	protein_coding	EXOSC1	2	ENST00000370884.5	protein_coding	EXOSC1-004	1.1689538422783	0.401072713231907	4.27566755725631	2.28504866191776e-05	6.09853387837183e-05	1.42345311282086	0.679648152364682	0.000220082374383169	0.0322998618489807	0.974672326420426	1	-10.3591949762991
HAVANA	transcript	ENSG00000171311.12	protein_coding	EXOSC1	2	ENST00000471049.5	processed_transcript	EXOSC1-012	0.122019437879859	0.0111305609245867	0.702169433692331	0.482901744970995	0.594890424484307	-7.30013046511491	0.212950011803794	-0.000618934098514898	-0.370295980636956	0.716502886542094	0.939406075183751	-10.2868198103499
HAVANA	transcript	ENSG00000171311.12	protein_coding	EXOSC1	2	ENST00000472345.5	processed_transcript	EXOSC1-010	0.256302026398616	-0.0209298842194293	-0.809228359213476	0.418770485013766	0.530929222295581	-7.21937850764842	0.258333847494647	-0.00133572996353952	-0.542511272379956	0.595688132252982	0.852661002386482	-10.2040406722981
HAVANA	transcript	ENSG00000171311.12	protein_coding	EXOSC1	2	ENST00000476234.5	retained_intron	EXOSC1-006	0.985567226174615	0.241215658063538	6.18626434151438	1.28688743693927e-09	5.35194127826305e-09	10.8732315827232	0.814044596205133	0.0102757995080352	4.16737188772843	0.000879673990442017	0.0088303643177704	-4.25389840210674
HAVANA	transcript	ENSG00000171311.12	protein_coding	EXOSC1	2	ENST00000489158.1	retained_intron	EXOSC1-003	0.829442760569809	0.289285735158156	8.85718390923954	1.45217847635292e-17	1.35665114156948e-16	28.8436772692584	1.2013416111206	0.00885819480217576	5.16044543345734	0.000128476686756694	0.00220889518935404	-2.27392864151585
HAVANA	transcript	ENSG00000171311.12	protein_coding	EXOSC1	2	ENST00000474309.1	processed_transcript	EXOSC1-013	0.000215842467220154	-0.000126737632587033	-0.160817409355306	0.8723024660508	0.924051574529824	-7.53342808446894	0	0	0	1	1	-10.3597524836655
ENSEMBL	transcript	ENSG00000171307.18	protein_coding	ZDHHC16	3	ENST00000393760.5	protein_coding	ZDHHC16-201	0.646054844669643	0.313647212408663	9.54570157763443	6.08046771399259e-20	7.30139321964226e-19	34.2506374318341	0.559676308524253	-0.00164853661782309	-0.528788988596787	0.604934201057855	0.861139358141679	-10.2117445736062
HAVANA	transcript	ENSG00000171307.18	protein_coding	ZDHHC16	2	ENST00000370854.7	protein_coding	ZDHHC16-003	0.164096603662267	-0.0541544363685189	-1.34789732600386	0.178304579325304	0.259333152823569	-6.64025538817924	0.586871011150003	-0.0113706514802684	-1.64875432170441	0.120639113632829	0.322418827006513	-9.02803774545524
HAVANA	transcript	ENSG00000171307.18	protein_coding	ZDHHC16	2	ENST00000414567.5	protein_coding	ZDHHC16-009	0.00673998463688729	-0.0122424913651409	-1.659003521382	0.0977450617947448	0.15284375954305	-6.17500492414403	0	0	0	1	1	-10.3597524836655
HAVANA	transcript	ENSG00000171307.18	protein_coding	ZDHHC16	2	ENST00000459777.5	processed_transcript	ZDHHC16-011	0.0129955972799771	-0.0128850642439037	-1.78108390159805	0.0755085194266698	0.121305428204522	-5.96641927980731	0.0332886349673385	0.00141620202113851	1.2749114165428	0.222346157440761	0.469559931426924	-9.53637214247166
HAVANA	transcript	ENSG00000171307.18	protein_coding	ZDHHC16	2	ENST00000466895.5	processed_transcript	ZDHHC16-012	0.00329680056686328	-0.00401151561470973	-1.0056708615644	0.315062597309947	0.4205701796054	-7.04154526938054	0.0182040035160844	0.000657489558555652	1.11047997492585	0.284827655661249	0.536897754142728	-9.72722224249847
HAVANA	transcript	ENSG00000171307.18	protein_coding	ZDHHC16	2	ENST00000370846.8	protein_coding	ZDHHC16-013	0.150404152145675	0.0325395449980023	1.46277185902797	0.144160992169596	0.215539802715768	-6.47957632605086	0.205213740150887	-0.00177305846225818	-0.753401651513021	0.463239755023505	0.729836829716934	-10.0621942547368
HAVANA	transcript	ENSG00000171307.18	protein_coding	ZDHHC16	2	ENST00000352634.8	protein_coding	ZDHHC16-004	0.0205827290015764	-0.00129609774928843	-0.0947429892061636	0.924557101772467	0.961952205813982	-7.54186463605945	0.110102095331472	0.00380362926257229	1.07371035801956	0.300456952925724	0.554981409324325	-9.76688499735303
HAVANA	transcript	ENSG00000171307.18	protein_coding	ZDHHC16	2	ENST00000353979.7	protein_coding	ZDHHC16-005	0.257244311700175	0.064525506185487	2.81213356932428	0.00511575044441531	0.0102042808846382	-3.62633071064748	0.909813094725275	-0.000142802091057828	-0.0315257190952892	0.97527914661275	1	-10.3592213791158
HAVANA	transcript	ENSG00000171307.18	protein_coding	ZDHHC16	2	ENST00000370842.6	protein_coding	ZDHHC16-007	0.44495866494307	0.225496896083257	8.22874441786661	1.66809650736144e-15	1.25754131984905e-14	24.1674785287306	0.594755381824747	0.00343648739229661	0.94174183363429	0.361716296317433	0.623294510182902	-9.89970510022132
HAVANA	transcript	ENSG00000171307.18	protein_coding	ZDHHC16	2	ENST00000345745.9	protein_coding	ZDHHC16-006	0.280739024413364	0.227661998894814	9.28490468123095	5.0009206306384e-19	5.43226524464359e-18	32.1689676661786	0.430720912459944	0.00342725084300769	0.849667886175745	0.409288735684842	0.674642628932981	-9.98322781623622
HAVANA	transcript	ENSG00000171307.18	protein_coding	ZDHHC16	2	ENST00000462924.5	processed_transcript	ZDHHC16-014	0.246820917357075	0.192017749904092	6.87790706347947	1.82929444587616e-11	9.17065491932987e-11	15.0295366857347	0.287203818375236	0.000886678561550839	0.296615810907054	0.770956573430811	0.982192004537241	-10.3128773828249
HAVANA	transcript	ENSG00000171307.18	protein_coding	ZDHHC16	2	ENST00000433086.5	protein_coding	ZDHHC16-010	0.0113399637585631	0.0018652367821761	0.23399570662487	0.815084530884074	0.881305267080366	-7.51899391183599	0.0182435232553317	0.00125098445179418	1.62334708917428	0.126000251510017	0.326762104409075	-9.06555492297401
HAVANA	transcript	ENSG00000171307.18	protein_coding	ZDHHC16	2	ENST00000492610.5	processed_transcript	ZDHHC16-015	0.701001807570794	0.369017689554663	10.4602103743959	2.78403642903333e-23	4.7880454215238e-22	41.8553911232467	1.05049193390779	0.0101337093869329	6.64865343842487	9.10092793831226e-06	0.000381187224380849	0.487303118637309
HAVANA	transcript	ENSG00000171307.18	protein_coding	ZDHHC16	2	ENST00000495735.5	processed_transcript	ZDHHC16-008	1.06224343137078	0.364933502874716	8.4128189278245	4.26678314597641e-16	3.4192401894069e-15	25.5105694749861	1.24704065888119	0.00303337365184984	0.636139045805086	0.534576346662366	0.796413548107101	-10.1464521046555
HAVANA	transcript	ENSG00000171307.18	protein_coding	ZDHHC16	2	ENST00000420089.5	protein_coding	ZDHHC16-016	0.016176952947368	0.0141697478965218	1.25289613882038	0.210831824352678	0.29952760135816	-6.7632848492176	0.0345890785458539	-0.00106792633830182	-0.883457676978489	0.391369118908954	0.655691907173735	-9.95347051685519
HAVANA	transcript	ENSG00000171307.18	protein_coding	ZDHHC16	2	ENST00000417044.1	protein_coding	ZDHHC16-017	0.237744918588193	0.193020790816158	5.38507765166996	1.11832296321438e-07	3.80809052572296e-07	6.5351104552724	0.713019902257	0.0105424229357108	1.7793637600458	0.0960945564805019	0.27589331178193	-8.82903819939769
HAVANA	transcript	ENSG00000171307.18	protein_coding	ZDHHC16	2	ENST00000487315.1	processed_transcript	ZDHHC16-001	0.0517413960301027	0.0536362740906794	2.54488953484667	0.0112320273727572	0.0212086260422143	-4.33140840700647	0.247539451379704	0.00119761478298477	0.279970428793289	0.783445632269328	0.991427653554688	-10.3179770790877
HAVANA	transcript	ENSG00000171307.18	protein_coding	ZDHHC16	2	ENST00000492733.1	processed_transcript	ZDHHC16-002	0.832754633173952	0.308687337924484	7.45648823415366	3.97650857922539e-13	2.36132408765614e-12	18.7840870658578	1.57107954227335	0.0163179197165273	4.35328719998894	0.000608797872254731	0.00675579236413822	-3.8774945543924
HAVANA	transcript	ENSG00000155229.20	protein_coding	MMS19	2	ENST00000444411.5	protein_coding	MMS19-017	0.895343161088168	-0.0295983849480635	-0.408784276513374	0.6828738118465	0.775622533082214	-7.46287210874908	0.325406169228855	0.00377287484936102	0.971101097124856	0.347383415866285	0.60755461889661	-9.87147095726323
HAVANA	transcript	ENSG00000155229.20	protein_coding	MMS19	2	ENST00000495415.5	retained_intron	MMS19-021	0.471616186516395	0.220084364405876	7.10020893132303	4.32293548825296e-12	2.30576122469096e-11	16.4429223419943	0.797290432316535	0.00855430472366372	3.21101886004424	0.00603126197704836	0.0368924667832341	-6.1955427168793
HAVANA	transcript	ENSG00000155229.20	protein_coding	MMS19	2	ENST00000434538.5	protein_coding	MMS19-020	0.26358468266906	0.252519406832309	6.64682963767194	7.88518625733796e-11	3.70588850400496e-10	13.599833161282	0.514417254797925	0.000192440589417973	0.0340339948828844	0.973313066866714	1	-10.359133508221
HAVANA	transcript	ENSG00000155229.20	protein_coding	MMS19	2	ENST00000415383.5	nonsense_mediated_decay	MMS19-007	1.10349461170577	0.452966423767685	10.7925586524403	1.52660991770465e-24	3.00334701065665e-23	44.7299818937034	1.03246085698038	0.00576446072133889	1.80100694962969	0.0924831925216262	0.2688467695399	-8.7951092793549
HAVANA	transcript	ENSG00000155229.20	protein_coding	MMS19	2	ENST00000438925.6	protein_coding	MMS19-005	0.00338630430426699	-8.76082470338361e-05	-0.0293353913281538	0.9766088599665	0.998511071822413	-7.54591947214826	0.00459128682869033	-0.000244868630863484	-1.17150761695318	0.260243336087069	0.509246039201167	-9.65892177658908
HAVANA	transcript	ENSG00000155229.20	protein_coding	MMS19	2	ENST00000370782.6	protein_coding	MMS19-006	1.33646030309968	0.317553474536943	5.8241039961999	1.03120926708638e-08	3.90313273874092e-08	8.84732028443957	2.70522513913615	0.00181180090815456	0.773835385550993	0.451432983168002	0.717812792193265	-10.0461606293888
HAVANA	transcript	ENSG00000155229.20	protein_coding	MMS19	2	ENST00000485400.1	retained_intron	MMS19-002	0.561589205587332	0.112278573848652	4.78800319371816	2.22500466297263e-06	6.62275692443508e-06	3.65111777632524	1.41860128100582	0.0109950470296047	3.89140287707876	0.0015268836525898	0.013266895388687	-4.81515282856629
HAVANA	transcript	ENSG00000155229.20	protein_coding	MMS19	2	ENST00000327238.14	protein_coding	MMS19-018	0.311977069424647	0.251044658189278	9.11044224585563	2.00238347535418e-18	2.04186152996068e-17	30.7990929870586	0.20294984747983	0.00516528545416928	2.14577865530962	0.0492215073529314	0.171749373170775	-8.22226969429359
ENSEMBL	transcript	ENSG00000155229.20	protein_coding	MMS19	3	ENST00000355839.10	protein_coding	MMS19-201	0.667290307268424	0.190309076160373	5.17521657191243	3.3079655107192e-07	1.07392432239482e-06	5.4867383493522	0.497987743726878	-0.00536584207981843	-1.89138880652564	0.0786729205834057	0.240396210331218	-8.6506594527251
HAVANA	transcript	ENSG00000155229.20	protein_coding	MMS19	2	ENST00000480108.1	retained_intron	MMS19-016	0.560397344097691	0.144642880203317	4.77023735566258	2.42110225771859e-06	7.17718984836225e-06	3.57000743008762	1.13423370499596	0.0103388860062836	3.98077983636716	0.001276415234714	0.0116216202028621	-4.63316599009913
HAVANA	transcript	ENSG00000155229.20	protein_coding	MMS19	2	ENST00000478452.1	retained_intron	MMS19-015	0.465197150029354	0.111128859482565	4.10437779625865	4.73712386854868e-05	0.000122151632776315	0.730780770215152	1.32849393401993	0.0126160278835297	3.94116174475983	0.00138183893741153	0.0123249944236853	-4.71381873202604
HAVANA	transcript	ENSG00000155229.20	protein_coding	MMS19	2	ENST00000434392.5	nonsense_mediated_decay	MMS19-014	0.935355168686539	0.323790581827974	7.06008659503879	5.62350931829344e-12	2.96627621027074e-11	16.1851029059233	0.915849000327708	0.00575940453958069	2.06661211963564	0.057070116131325	0.190863330994181	-8.35879779338245
HAVANA	transcript	ENSG00000155229.20	protein_coding	MMS19	2	ENST00000437002.5	protein_coding	MMS19-012	0.0102984706010355	0.00361381678128549	0.785815638019741	0.432349443317357	0.544764402935016	-7.23801317162333	0.29204804864932	0.00352308843925992	1.48968935040285	0.157685447386725	0.374352387046234	-9.25609671343432
HAVANA	transcript	ENSG00000155229.20	protein_coding	MMS19	2	ENST00000441194.5	nonsense_mediated_decay	MMS19-009	0.321105853196922	0.0804713396550211	2.08796609447895	0.0373086987283962	0.0639610865907115	-5.37764774933375	0.525701737749491	-0.00519592046789568	-1.44027207589864	0.17098449599816	0.395197698845589	-9.32351450177521
HAVANA	transcript	ENSG00000155229.20	protein_coding	MMS19	2	ENST00000483626.5	processed_transcript	MMS19-008	0.0028945109833053	0.000858467930848147	0.330906460868453	0.74085440640992	0.823563793143296	-7.4916458437251	0.0508170182526696	0.00271815702463202	2.6024442491286	0.0203937094216755	0.0911160527526349	-7.38867618572151
HAVANA	transcript	ENSG00000155229.20	protein_coding	MMS19	2	ENST00000422685.5	protein_coding	MMS19-010	0.987702907998318	0.384599450617118	9.90471127434251	3.13803458741831e-21	4.32278568221093e-20	37.1807618460469	0.719033637904064	0.00767897322888247	2.65625862933017	0.0183378197556318	0.0842788039201909	-7.28619711216432
HAVANA	transcript	ENSG00000155229.20	protein_coding	MMS19	2	ENST00000448660.5	nonsense_mediated_decay	MMS19-013	0.799511372289319	0.289862029401881	7.5442134486399	2.17956771283319e-13	1.32899777245321e-12	19.3746245832431	0.431907247561123	-0.000663729567745076	-0.343538231193975	0.736112833032035	0.955026304042975	-10.2969383167787
HAVANA	transcript	ENSG00000155229.20	protein_coding	MMS19	2	ENST00000439048.1	nonsense_mediated_decay	MMS19-004	0.00821615547977212	0.00182426915841321	0.379611666548576	0.704395617826194	0.793779565934338	-7.47435990774033	0.0864583853825685	0.000547378851215939	0.306763803568471	0.763374366029266	0.976146656308001	-10.3096255849049
HAVANA	transcript	ENSG00000155229.20	protein_coding	MMS19	2	ENST00000477575.1	retained_intron	MMS19-003	1.44508178276704	0.407366713626628	8.12176339626703	3.64701319411733e-15	2.65190441542114e-14	23.3972709267973	2.05997298065719	0.0149553648662532	5.29174386287003	0.000100497313110702	0.00186595497731474	-2.01922314997925
HAVANA	transcript	ENSG00000165886.4	protein_coding	UBTD1	2	ENST00000370664.3	protein_coding	UBTD1-001	0.458728164216549	0.235257738778652	7.03213809841955	6.74960021502564e-12	3.53331903274938e-11	16.0062163352683	1.27925746621667	0.00535103147784126	3.00411543991837	0.00915475690793682	0.0502386338552155	-6.60832019276733
ENSEMBL	transcript	ENSG00000165887.11	protein_coding	ANKRD2	3	ENST00000307518.9	protein_coding	ANKRD2-202	0.158105873892439	0.0383201758242522	1.37742223109407	0.169000838777874	0.247476177386359	-6.60020217420365	0.552283374850506	0.00515541365929241	1.26312945906191	0.226431524436465	0.4751298474326	-9.55075817416545
ENSEMBL	transcript	ENSG00000165887.11	protein_coding	ANKRD2	3	ENST00000298808.9	protein_coding	ANKRD2-201	0.00376079527596863	0.00910213519957	3.31716119487131	0.000975880609617198	0.00214944088973587	-2.10863718138156	0	0	0	1	1	-10.3597524836655
HAVANA	transcript	ENSG00000165887.11	protein_coding	ANKRD2	2	ENST00000370655.5	protein_coding	ANKRD2-001	0.14235943370487	0.0705600627472448	2.39736455443445	0.0168810988443818	0.0309388637531737	-4.6912643827668	0.229438168965213	-0.0108569075871464	-2.80187203263348	0.0137303626835693	0.067967769191719	-7.00541639969032
HAVANA	transcript	ENSG00000165887.11	protein_coding	ANKRD2	2	ENST00000455090.1	protein_coding	ANKRD2-002	0.204040947752397	0.166576582347835	6.67398932512783	6.65465380752898e-11	3.1500202044468e-10	13.7657624538973	0.13399036454608	0.000379824799642758	0.185640488866806	0.855292728235986	1	-10.3413576498156
HAVANA	transcript	ENSG00000241935.8	protein_coding	HOGA1	2	ENST00000465608.1	retained_intron	HOGA1-002	0.194157091345358	0.101800833800686	6.26163932772829	8.2389933454458e-10	3.49685926753383e-09	11.3080743776248	0.259681312216207	0.00327176036156863	3.31521862118678	0.00488544493717071	0.0315199209304017	-5.985812838666
HAVANA	transcript	ENSG00000241935.8	protein_coding	HOGA1	2	ENST00000370647.8	protein_coding	HOGA1-001	0.546937258608218	0.175563001705481	5.4782038365657	6.83262833569364e-08	2.378584824922e-07	7.0122050551876	0.373219100825497	0.00594371826569677	2.25602677482608	0.0399496550358434	0.147875979120221	-8.02778159291767
HAVANA	transcript	ENSG00000241935.8	protein_coding	HOGA1	2	ENST00000370646.8	protein_coding	HOGA1-003	0.26493594405547	0.0247043298860709	0.932008295424098	0.351784116089003	0.4608638438103	-7.1127256485574	0.363931176666521	-0.00149641407335844	-0.972578672959506	0.34667277174903	0.606793596595474	-9.87002985374143
HAVANA	transcript	ENSG00000241935.8	protein_coding	HOGA1	2	ENST00000370642.4	protein_coding	HOGA1-004	0.269912760339231	0.118391604415027	3.86568103057604	0.000125459593922709	0.000308695722618732	-0.190243891373826	0.0649240626148068	-0.00197012214777772	-1.27545430743377	0.222159325916652	0.469278280170066	-9.53570668669186
HAVANA	transcript	ENSG00000249967.1	protein_coding	RP11-548K23.11	2	ENST00000370649.3	protein_coding	RP11-548K23.11-001	0.316470076716274	0.107914670444318	3.18203612306022	0.00155381160668118	0.00333290723294647	-2.5382744104904	0.19099661014502	-0.0026422783087425	-0.953188633920597	0.356079957570303	0.617116040311922	-9.88878788436463
HAVANA	transcript	ENSG00000203942.4	protein_coding	C10orf62	2	ENST00000370640.4	protein_coding	C10orf62-001	0.140515306468213	0.133095911764269	8.42856424787823	3.79323858685412e-16	3.05546480306905e-15	25.6264922892291	0.164521820163016	0.00132663342281119	1.32772190197111	0.204747797434195	0.445387223515884	-9.47058888308808
HAVANA	transcript	ENSG00000171160.17	protein_coding	MORN4	2	ENST00000307450.10	protein_coding	MORN4-001	1.81588283235004	0.503853465047181	10.6494547226879	5.36579370951447e-24	9.94949288058909e-23	43.4853032573215	3.1204434285376	0.00393602969202903	1.87517998134495	0.0810046670903663	0.2453799069338	-8.67688505996335
HAVANA	transcript	ENSG00000171160.17	protein_coding	MORN4	1	ENST00000478953.1	protein_coding	MORN4-003	0.318790052370597	0.0371114068964098	1.24155001057286	0.214987420326378	0.304634669051579	-6.77738150582709	0.43652810129693	-0.00444465379380881	-1.67782182428056	0.114748686044188	0.311623889030722	-8.98462788130805
HAVANA	transcript	ENSG00000171160.17	protein_coding	MORN4	2	ENST00000370635.3	protein_coding	MORN4-002	0.903042368150477	-0.0121194488704998	-0.240254576740083	0.810231830086763	0.877597835951386	-7.51751102631617	1.51228730380736	-0.0108325002176774	-2.52977444089979	0.0235246051599027	0.101127302137364	-7.52583222799921
HAVANA	transcript	ENSG00000155252.13	protein_coding	PI4K2A	2	ENST00000370631.3	protein_coding	PI4K2A-001	1.64094578597332	0.530184538421548	11.2950235109063	1.70879869167393e-26	4.16106356012202e-25	49.1803449589521	2.9381354329116	0.00717755288997511	4.73049079169697	0.000291539130339932	0.00396108477560628	-3.12083841965439
HAVANA	transcript	ENSG00000119986.6	protein_coding	AVPI1	2	ENST00000370626.3	protein_coding	AVPI1-001	1.57124727625754	0.429864450798759	8.74293575799606	3.50433450891891e-17	3.14058333985589e-16	27.9746656037614	2.54723068361293	0.00196147438768202	1.04264822503563	0.314145477183386	0.570592128107462	-9.79950206067329
HAVANA	transcript	ENSG00000155254.12	protein_coding	MARVELD1	2	ENST00000451097.5	processed_transcript	MARVELD1-004	0.0933643354077727	0.135887407815054	7.59448399949417	1.54056772045034e-13	9.54355225070402e-13	19.7155015355081	0.082546833352348	0.00323033233812685	1.98077276301718	0.0668673592650509	0.213992543731193	-8.50363454471004
HAVANA	transcript	ENSG00000155254.12	protein_coding	MARVELD1	2	ENST00000434038.6	processed_transcript	MARVELD1-005	0.087961711918991	0.0653679704027499	4.51145683853155	8.04086469032855e-06	2.25521691920039e-05	2.41987089422791	0.0211940603652926	0.000879757874936167	1.34595425124301	0.198938329144417	0.437242255879669	-9.44739107381706
HAVANA	transcript	ENSG00000155254.12	protein_coding	MARVELD1	2	ENST00000285605.7	protein_coding	MARVELD1-001	0.223532533394539	0.139855996055716	8.98058236374171	5.55743739459749e-18	5.41809462960912e-17	29.7914817495037	0.756873991033075	0.00605617659196905	5.61495443203511	5.54346423742216e-05	0.00124209767066355	-1.4008595764231
HAVANA	transcript	ENSG00000155254.12	protein_coding	MARVELD1	2	ENST00000421644.2	processed_transcript	MARVELD1-003	0.00140349258208928	-0.00357652583766276	-2.5577567725022	0.0108301445763872	0.0205035846212062	-4.29902851172098	0	0	0	1	1	-10.3597524836655
ENSEMBL	transcript	ENSG00000155256.17	protein_coding	ZFYVE27	3	ENST00000337540.11	protein_coding	ZFYVE27-201	0.434593139675484	0.0113266391777796	0.272108997550996	0.785651054957452	0.859217131448966	-7.50935753509158	0.809781698015304	-0.00303024142747925	-0.364501460971195	0.720732582112473	0.942805837229037	-10.2890742296997
ENSEMBL	transcript	ENSG00000155256.17	protein_coding	ZFYVE27	3	ENST00000370613.7	protein_coding	ZFYVE27-204	0.699760622093593	0.506880405646735	11.4993219546322	2.65896887291453e-27	7.0813791683512e-26	51.0241702036802	1.24037535155694	0.00655709046822252	0.685654580383219	0.503722086010402	0.767924621134861	-10.1124979501938
ENSEMBL	transcript	ENSG00000155256.17	protein_coding	ZFYVE27	3	ENST00000370610.7	protein_coding	ZFYVE27-203	0.2379398967324	0.225498502091752	8.48572476492649	2.47147033161168e-16	2.03108684684406e-15	26.0486920261732	0.371109745066197	0.0066530663804839	2.88585034176505	0.0116081855484511	0.0600000161403661	-6.84143006764571
ENSEMBL	transcript	ENSG00000155256.17	protein_coding	ZFYVE27	3	ENST00000357540.8	protein_coding	ZFYVE27-202	0.361179316068671	0.182215099268529	5.15402469950752	3.68344138462542e-07	1.18970693157245e-06	5.38294852928877	0.934163441690929	-0.00502243747620221	-0.62128704884279	0.544033129887887	0.80502708177141	-10.1561678563434
HAVANA	transcript	ENSG00000155256.17	protein_coding	ZFYVE27	2	ENST00000393677.8	protein_coding	ZFYVE27-003	1.64129056428704	0.0236862728775047	0.458796141133308	0.646580851635393	0.744533882469963	-7.44120150978309	2.48522168987517	0.00484116314657738	3.91874703935016	0.001445360908599	0.0127434383376738	-4.75946203047884
HAVANA	transcript	ENSG00000155256.17	protein_coding	ZFYVE27	2	ENST00000423811.3	protein_coding	ZFYVE27-005	0.853194350557277	-0.0257153936004511	-0.539837189478544	0.589550760686237	0.694347217025499	-7.40078629684731	1.44514467640324	0.00354095448804621	1.28877213550611	0.217614931174553	0.463337057388003	-9.51931148064747
HAVANA	transcript	ENSG00000155256.17	protein_coding	ZFYVE27	2	ENST00000359980.5	protein_coding	ZFYVE27-006	0.37650274532203	0.531757947364057	8.83855531063785	1.67741749487695e-17	1.55670873462767e-16	28.7014204746576	0.0209413760418557	-0.000599213860137395	-1.29601526774864	0.215174574260536	0.459837234191213	-9.5103378310597
HAVANA	transcript	ENSG00000155256.17	protein_coding	ZFYVE27	2	ENST00000462887.1	processed_transcript	ZFYVE27-007	0.619696979431126	0.225726634874738	5.75848674211687	1.48701964308704e-08	5.53799652388298e-08	8.49162811639547	0.824305825595259	0.00571211908461224	1.8242281582004	0.0887429104401487	0.261638948205588	-8.7584176316298
HAVANA	transcript	ENSG00000155256.17	protein_coding	ZFYVE27	2	ENST00000481956.1	retained_intron	ZFYVE27-008	0.885565503335037	0.268482804675146	6.14566709681676	1.6332840424107e-09	6.72209873919574e-09	10.6408932050294	1.30580965233934	0.01264876660843	3.44135749966028	0.00378505793318029	0.0260138972177619	-5.73071681459756
HAVANA	transcript	ENSG00000155256.17	protein_coding	ZFYVE27	2	ENST00000477521.5	processed_transcript	ZFYVE27-001	0.539231212086704	0.196962279337662	5.88911041602926	7.15155400080432e-09	2.75506847249514e-08	9.20316426132577	0.346242544693688	0.00491564380178639	1.78131877746435	0.095763291866737	0.275219753919879	-8.82598420493131
HAVANA	transcript	ENSG00000155256.17	protein_coding	ZFYVE27	2	ENST00000473237.1	processed_transcript	ZFYVE27-002	0.612156980799814	0.374838854818012	9.20000446656592	9.84531164695595e-19	1.03860873707359e-17	31.5000338772864	1.0456180964715	0.0161556609883851	3.56498456541838	0.00294778021295541	0.0215907549185759	-5.47976821638719
HAVANA	transcript	ENSG00000120057.4	protein_coding	SFRP5	2	ENST00000266066.3	protein_coding	SFRP5-001	0.0517278856905567	0.0362259176466574	6.69082616883337	5.98860602628862e-11	2.8501957420945e-10	13.8689091447645	0.309711707900536	0.00255703867254376	2.35078118980753	0.0333146359622308	0.12976582425546	-7.85690685883999
HAVANA	transcript	ENSG00000227356.2	lincRNA	LINC00866	2	ENST00000427379.2	lincRNA	LINC00866-001	0.0717412257754958	0.0378999551793165	3.13487489148575	0.00182083193240124	0.0038692432350775	-2.6841895011853	0.172029075858185	0.00141063653742648	0.663246635155698	0.517555145189294	0.780765366622754	-10.1281603687386
HAVANA	transcript	ENSG00000155265.10	protein_coding	GOLGA7B	2	ENST00000370602.5	protein_coding	GOLGA7B-001	1.26805253746327	0.348494667719681	5.70755035293311	1.97104938365885e-08	7.25467011723927e-08	8.21794794150791	2.61321688209043	0.00772229876258155	3.36630424970156	0.00440574782065256	0.0291566314184331	-5.88263978561544
ENSEMBL	transcript	ENSG00000155265.10	protein_coding	GOLGA7B	3	ENST00000596005.2	protein_coding	GOLGA7B-201	1.03974045989801	0.794363865927869	12.7210615479558	2.69319555884149e-32	1.27174507016275e-30	62.4300911189396	0.920958461439283	0.011173308685321	2.51384754534403	0.0242699187900909	0.10337014174211	-7.55569323917223
HAVANA	transcript	ENSG00000155265.10	protein_coding	GOLGA7B	2	ENST00000423054.1	processed_transcript	GOLGA7B-002	0.167539322203942	0.147332159684766	7.51713417998293	2.62558534564002e-13	1.58858143384616e-12	19.191749236372	0.359683563862101	0.0035476359499882	1.68739190801477	0.112864805074263	0.308058032224234	-8.97022346425611
HAVANA	transcript	ENSG00000095713.13	protein_coding	CRTAC1	2	ENST00000413387.5	protein_coding	CRTAC1-002	0.158530726976652	0.0915560494734906	5.80349092535434	1.1572978770295e-08	4.35891753821364e-08	8.7352037136643	0.239785672981829	-0.00112955630894636	-0.336438576318916	0.741348720181175	0.959190251242876	-10.2994978177785
HAVANA	transcript	ENSG00000095713.13	protein_coding	CRTAC1	2	ENST00000370597.7	protein_coding	CRTAC1-001	0.0623357000489778	0.0586529304940044	4.2832755157143	2.2109565475161e-05	5.91055126780901e-05	1.45482960408181	0.324557957355383	0.000926003194778278	0.277692903030104	0.785159362425793	0.992785182652732	-10.3186522024263
HAVANA	transcript	ENSG00000095713.13	protein_coding	CRTAC1	1	ENST00000436034.1	protein_coding	CRTAC1-004	0.193427311965874	0.124287246830906	5.85224784125481	8.80461220729021e-09	3.35654481597515e-08	9.00095700689302	0.423716892311972	0.010624877674443	3.54329518018641	0.00307989482257547	0.0222972641005578	-5.52384662714463
ENSEMBL	transcript	ENSG00000095713.13	protein_coding	CRTAC1	3	ENST00000370591.6	protein_coding	CRTAC1-201	0.527323965681906	0.199744270708317	5.8851750459408	7.31246598412039e-09	2.81380253278872e-08	9.18152438808249	1.24859966157153	0.00551116697721881	1.50855904828256	0.152840838613173	0.366554532591376	-9.22991184080594
HAVANA	transcript	ENSG00000095713.13	protein_coding	CRTAC1	2	ENST00000309155.3	protein_coding	CRTAC1-003	1.38722659138028	0.292505615040456	5.39451018122608	1.06422245765577e-07	3.63243208119585e-07	6.58310345552708	2.75520328377736	-0.000170352541104065	-0.0734627864727085	0.942439383977321	1	-10.3568689897451
HAVANA	transcript	ENSG00000095713.13	protein_coding	CRTAC1	2	ENST00000468549.1	processed_transcript	CRTAC1-005	0.486766797648944	0.113326885608061	2.50640564474465	0.0125144131630974	0.0234452642550288	-4.42730180063113	0.764622350914655	0.0220505774617337	4.59057604699834	0.000382422825429064	0.00480567905460814	-3.40021432211047
ENSEMBL	transcript	ENSG00000278752.1	misc_RNA	AL355301.1	3	ENST00000619185.1	misc_RNA	AL355301.1-201	0.00227762352931556	0.0104232067589962	1.80023369147567	0.0724291231403197	0.116819856923586	-5.93237348588343	0	0	0	1	1	-10.3597524836655
ENSEMBL	transcript	ENSG00000166024.13	protein_coding	R3HCC1L	3	ENST00000370584.7	protein_coding	R3HCC1L-202	0.206293692572479	0.127623070048191	5.30731857256522	1.67841639648605e-07	5.61295131244342e-07	6.14232105989852	0.388732173078609	-0.00346011572486784	-0.878246600879487	0.394097892989126	0.658762578205689	-9.95812784557602
HAVANA	transcript	ENSG00000166024.13	protein_coding	R3HCC1L	2	ENST00000298999.7	protein_coding	R3HCC1L-001	1.16149177858215	0.336696517522622	9.05436218096446	3.11559225072098e-18	3.11778252953198e-17	30.3626839750069	0.866662320611963	-0.00924961951037972	-2.49296860133401	0.0252812424495015	0.106388745816976	-7.59472580089234
HAVANA	transcript	ENSG00000166024.13	protein_coding	R3HCC1L	2	ENST00000370586.6	protein_coding	R3HCC1L-002	0.0100299127318849	0.00943368823154648	1.70579238959734	0.0886706350455976	0.140158053100254	-6.09679092360232	0.153894330045569	-0.000451749023328199	-0.340305255415074	0.7384954410715	0.956883648890993	-10.2981103619259
ENSEMBL	transcript	ENSG00000166024.13	protein_coding	R3HCC1L	3	ENST00000613938.4	protein_coding	R3HCC1L-204	0.0221220198722835	-0.00980714838786151	-1.06651645790837	0.286707311689253	0.38875037717766	-6.97868555824174	0	0	0	1	1	-10.3597524836655
ENSEMBL	transcript	ENSG00000166024.13	protein_coding	R3HCC1L	3	ENST00000612478.4	protein_coding	R3HCC1L-203	0.389417328648076	0.0684044445885365	2.46033100464401	0.0142195566131105	0.0263881161796661	-4.54023533559593	0.124106452890275	-0.000655746616669557	-0.243814170219442	0.810782880305884	1	-10.3280497967469
ENSEMBL	transcript	ENSG00000166024.13	protein_coding	R3HCC1L	3	ENST00000314594.6	protein_coding	R3HCC1L-201	0.0223043266861682	0.0489309899485682	3.62842827851276	0.000314608194941461	0.000737529870354003	-1.05413232365678	1.38366837662534	0.0200134429647163	3.6230383829894	0.00262153405316466	0.0197920329887989	-5.36170424915559
HAVANA	transcript	ENSG00000138131.3	protein_coding	LOXL4	2	ENST00000260702.3	protein_coding	LOXL4-001	0.0910007063492834	0.0262823536078417	2.63437622407045	0.00869178679355902	0.0167190271941986	-4.1029276903032	0.30157474392579	0.00312530314037425	3.90757744205689	0.00147811394133124	0.0129554589687322	-4.78220957401305
HAVANA	transcript	ENSG00000230928.1	antisense	RP11-34A14.3	2	ENST00000433374.1	antisense	RP11-34A14.3-001	0.133684566641073	0.0951105182167923	8.30564257006985	9.4628331626603e-16	7.31892283174527e-15	24.7258326600059	0.311863015975981	0.00430457453827299	3.62670407059722	0.00260219846200021	0.0196852321075228	-5.3542457788284
HAVANA	transcript	ENSG00000119943.11	protein_coding	PYROXD2	2	ENST00000483923.5	processed_transcript	PYROXD2-002	0.45099964562012	0.362779401078695	15.3540718978655	7.78184968258391e-44	1.66338518819088e-41	88.8189445249946	0.477664930008826	0.00327441586863603	2.15055283752845	0.0487817006677545	0.170693808506962	-8.21395005972648
HAVANA	transcript	ENSG00000119943.11	protein_coding	PYROXD2	2	ENST00000370575.4	protein_coding	PYROXD2-001	0.645450470089109	0.19332555999265	6.0656077892738	2.60366440450063e-09	1.04865115594959e-08	10.1865672130903	0.846280932489089	0.00221597699979416	1.08145182288675	0.297114794835059	0.551098484201171	-9.75862870722985
HAVANA	transcript	ENSG00000119943.11	protein_coding	PYROXD2	2	ENST00000464808.1	processed_transcript	PYROXD2-003	0.589713998251666	0.449374909090094	11.3115745126536	1.4707630641826e-26	3.60556289531888e-25	49.32899823351	0.413493849844423	0.00580816691007174	1.81468785723933	0.0902629892069831	0.264678554937847	-8.77352807706957
ENSEMBL	transcript	ENSG00000119943.11	protein_coding	PYROXD2	3	ENST00000408492.1	miRNA	PYROXD2-201	0.197046143066006	0.101177139723828	1.68125217986604	0.0933412938111279	0.146659184349261	-6.13808141805259	0.148877029632664	0.00113430117815363	0.166533776756834	0.870031656033595	1	-10.3449458788644
HAVANA	transcript	ENSG00000119943.11	protein_coding	PYROXD2	2	ENST00000494941.1	processed_transcript	PYROXD2-004	0.698348918208543	0.449929023562447	12.3687022471737	7.90442396637629e-31	3.15595372989233e-29	59.0771549035382	0.572416315051572	0.00500463673100442	2.02871261498563	0.0612213064819514	0.200851942710773	-8.42316949616813
HAVANA	transcript	ENSG00000119943.11	protein_coding	PYROXD2	2	ENST00000462874.1	processed_transcript	PYROXD2-005	0.690940350945682	0.561582806866887	10.9596534185398	3.4733677335195e-25	7.3389417106282e-24	46.1963040337207	0.179510799130713	-0.000104755273060308	-0.0301083079144664	0.976390240478774	1	-10.3592680614833
HAVANA	transcript	ENSG00000107521.18	protein_coding	HPS1	2	ENST00000361490.8	protein_coding	HPS1-011	0.17030408628269	0.145521197163549	4.87943129525896	1.43464955179932e-06	4.35727277677657e-06	4.07287551520977	0.267796355738136	0.00808302980837556	1.39630957577752	0.183583715205665	0.414524676976142	-9.38205190146703
HAVANA	transcript	ENSG00000107521.18	protein_coding	HPS1	2	ENST00000325103.10	protein_coding	HPS1-009	0.719544327442862	0.50253647224904	12.5069124311824	2.11208734358879e-31	9.03515273518933e-30	60.3864939996967	1.6233769652771	-0.00125245974631806	-0.215555267742427	0.83233026398241	1	-10.3349617809223
ENSEMBL	transcript	ENSG00000107521.18	protein_coding	HPS1	3	ENST00000613394.4	protein_coding	HPS1-201	0.0721732034931106	0.0412050221935968	3.16227602478144	0.00166095405848464	0.00354839035715722	-2.59966615052286	0.0258049905572184	8.11872565439911e-05	0.13263256691911	0.896302857029838	1	-10.3503573597696
HAVANA	transcript	ENSG00000107521.18	protein_coding	HPS1	2	ENST00000467246.5	processed_transcript	HPS1-012	0.598999866431356	0.233677173088722	6.71088859903947	5.27997721467662e-11	2.52800078994015e-10	13.9920996620394	1.54143211196806	0.0114379744365408	5.85128044153223	3.62031081630336e-05	0.0009321885124302	-0.956893397501911
HAVANA	transcript	ENSG00000107521.18	protein_coding	HPS1	2	ENST00000462743.1	processed_transcript	HPS1-005	0.226612315963425	0.255916403279114	10.7852121380979	1.62877398607046e-24	3.19410107093649e-23	44.6658323631629	0.170556842708408	0.00289373123319731	1.68450657515805	0.113429930451858	0.309153768045371	-8.97457213588023
HAVANA	transcript	ENSG00000107521.18	protein_coding	HPS1	2	ENST00000359632.7	protein_coding	HPS1-013	0.129192094077294	0.013943582332843	0.428738451698947	0.668299072817666	0.763038996478638	-7.4545251133116	0.00759670654869397	-0.000405157682597012	-1.20350393813794	0.248019105342947	0.497144061276558	-9.62190437274517
HAVANA	transcript	ENSG00000107521.18	protein_coding	HPS1	2	ENST00000478087.5	processed_transcript	HPS1-001	0.034528525783137	0.0184437887856381	1.1398816424017	0.254883875710361	0.351985481428725	-6.89800620292726	0.0371579264860804	0.00171258203879665	1.50465144881034	0.153833678732558	0.368251389075956	-9.23535408056925
HAVANA	transcript	ENSG00000107521.18	protein_coding	HPS1	2	ENST00000470095.5	processed_transcript	HPS1-004	0.29857771337545	0.283217992399112	9.3400593795723	3.21329348766406e-19	3.57121893142718e-18	32.6058514022813	0.228971714510059	0.00116909829671614	0.603836110917543	0.555261306088161	0.815668245381129	-10.167305431366
HAVANA	transcript	ENSG00000107521.18	protein_coding	HPS1	2	ENST00000497527.1	processed_transcript	HPS1-006	0.605760029808564	0.471351145263176	10.8996909361167	5.91787917332059e-25	1.21995629032296e-23	45.6685184249275	0.760387442362382	0.00673922710227018	1.39870274196716	0.182878778950728	0.413489347645427	-9.37890080337647
HAVANA	transcript	ENSG00000107521.18	protein_coding	HPS1	2	ENST00000498219.5	processed_transcript	HPS1-003	0.189932274449992	0.153468067047289	4.91451720322404	1.2100573025041e-06	3.70372296840555e-06	4.23665136727675	0.05024800178659	0.00163181575113581	1.82489701380177	0.0886371997760659	0.261440287933743	-8.75735639505745
HAVANA	transcript	ENSG00000107521.18	protein_coding	HPS1	2	ENST00000338546.9	protein_coding	HPS1-010	0.108875958687884	0.0108522037771133	0.643799953203275	0.520001711583583	0.63042356505236	-7.33934774371753	0.415194145365414	0.00566517391156639	2.02708929283293	0.0614051376076213	0.201303423196641	-8.42591190547873
HAVANA	transcript	ENSG00000107521.18	protein_coding	HPS1	2	ENST00000414009.1	protein_coding	HPS1-014	0.26726065609668	0.137489975542205	6.40282364039934	3.53207250058736e-10	1.55414671147384e-09	12.1346391820548	0.482521934286269	0.00155156472519405	0.396342558484579	0.697610582305955	0.92413514041701	-10.2762557099861
HAVANA	transcript	ENSG00000107521.18	protein_coding	HPS1	2	ENST00000480020.5	processed_transcript	HPS1-002	0.271229115012708	0.138198628898254	3.35168883777365	0.000864311025149571	0.00191726643507799	-1.99611208340341	1.33090077621499	0.0154920215161057	4.76502298675686	0.000272746252609782	0.00377619312290413	-3.05214856809914
HAVANA	transcript	ENSG00000107521.18	protein_coding	HPS1	2	ENST00000474873.5	processed_transcript	HPS1-007	0.615556793854649	0.276192302446914	7.71046756592028	6.87252282619762e-14	4.40651708369817e-13	20.5087879800938	1.04035967152016	0.000317750697980481	0.0799868007277713	0.937338758139943	1	-10.3563342169548
HAVANA	transcript	ENSG00000107521.18	protein_coding	HPS1	2	ENST00000465957.1	processed_transcript	HPS1-008	1.1094865041736	0.284616758727623	7.78930532484401	3.94944450099906e-14	2.59281123884517e-13	21.0534023233083	0.550131000498907	0.00184652946060597	1.08428427592807	0.295898854261584	0.549735932939613	-9.75559527385264
ENSEMBL	transcript	ENSG00000264610.1	miRNA	MIR4685	3	ENST00000578185.1	miRNA	MIR4685-201	0.790659481466497	0.233042139681533	2.20369436129727	0.0280030239705396	0.0492304073200896	-5.13177816678022	0.654742425430147	0.00865110677443885	0.793457642220815	0.440273984040455	0.706654392908457	-10.0303922323921
ENSEMBL	transcript	ENSG00000172987.12	protein_coding	HPSE2	3	ENST00000404542.5	protein_coding	HPSE2-201	0.635826923724076	0.0618294256365986	1.51761150973828	0.129747266123564	0.196439916936018	-6.39827816338501	0.967881960373567	0.00661502862159232	4.03421295141914	0.0011470471432831	0.0107286756848036	-4.52444556113427
HAVANA	transcript	ENSG00000172987.12	protein_coding	HPSE2	2	ENST00000370552.7	protein_coding	HPSE2-001	0.0921907641977904	0.0148111999187444	0.759287854836909	0.448039837059158	0.560418534019923	-7.25846771393407	0.462188766087714	0.00377568038104595	1.56010078781452	0.140242588187103	0.345918803846034	-9.15717431017912
HAVANA	transcript	ENSG00000172987.12	protein_coding	HPSE2	2	ENST00000370549.5	protein_coding	HPSE2-003	0.0970389478102476	-0.00788724142034212	-0.538863101691573	0.590222257179115	0.694958909542782	-7.40131098073731	0.184720580145731	0.0017035005327133	1.3219536436674	0.206613925882632	0.447906116454293	-9.47787649824724
HAVANA	transcript	ENSG00000172987.12	protein_coding	HPSE2	2	ENST00000628193.2	protein_coding	HPSE2-004	0.0187080526487292	0.00994130117383012	1.79934469637197	0.0725697600846016	0.117018753029001	-5.93396195655543	0.00533497009094685	0.000365826520522069	1.57300686610786	0.137229674953249	0.341164625558012	-9.13868710525253
HAVANA	transcript	ENSG00000172987.12	protein_coding	HPSE2	2	ENST00000370546.5	protein_coding	HPSE2-002	0.282674081435956	0.0714688764346257	2.35892289880336	0.0187135279700993	0.0340097698855596	-4.78158824634522	0.0604631561684444	-0.00100682381224232	-1.21016876888412	0.245529540500574	0.495256620969394	-9.61409071042177
ENSEMBL	transcript	ENSG00000172987.12	protein_coding	HPSE2	3	ENST00000614306.1	protein_coding	HPSE2-202	0.289044646663	-0.0173046226875117	-0.449437796329653	0.653311523711782	0.750263628290591	-7.445446431033	0.238629009841014	-0.00182239244043184	-0.503655863810637	0.622051119679267	0.87045663260003	-10.2253616079188
ENSEMBL	transcript	ENSG00000274056.1	miRNA	MIR6507	3	ENST00000613630.1	miRNA	MIR6507-201	0.132517357085249	-0.0434461919414202	-0.900699191272266	0.368183892335221	0.478321257814603	-7.14134651453422	0	0	0	1	1	-10.3597524836655
HAVANA	transcript	ENSG00000236818.1	processed_pseudogene	ARL5AP2	1	ENST00000444698.1	processed_pseudogene	ARL5AP2-001	0.362004986372411	0.0493434289651674	1.52342710292298	0.128286996780253	0.194484913501666	-6.38948285673398	0.360499010155282	0.00392940256668253	2.19914327426062	0.0445083540022478	0.159817291938335	-8.12873821624684
HAVANA	transcript	ENSG00000234109.1	processed_pseudogene	RPL7P36	1	ENST00000444633.1	processed_pseudogene	RPL7P36-001	0.000619466559535466	-0.000555276695366072	-0.781620137452358	0.434809500359362	0.547280975924304	-7.24129480254266	0.472738516197572	0.000760141915556139	0.356425861242085	0.726643118367694	0.94744829544497	-10.2921578801554
HAVANA	transcript	ENSG00000119946.10	protein_coding	CNNM1	2	ENST00000356713.4	protein_coding	CNNM1-001	1.28717985243623	0.601402039759326	11.4812978655384	3.13565346538152e-27	8.28684912461476e-26	50.8607257584645	2.63059437367188	0.0189618351182533	7.72045943868563	1.62912801399643e-06	0.000131264417068675	2.29573319023205
HAVANA	transcript	ENSG00000119946.10	protein_coding	CNNM1	2	ENST00000488090.1	processed_transcript	CNNM1-002	1.13342331104389	0.469597354757585	9.24760951281372	6.73760815783109e-19	7.22841218628085e-18	31.8745825974736	1.6933538807731	0.0154722146062763	3.96384311711242	0.00132044548689365	0.0119241332484905	-4.66764120736088
HAVANA	transcript	ENSG00000120053.10	protein_coding	GOT1	2	ENST00000370508.5	protein_coding	GOT1-001	4.17472169850002	0.0758019505996767	1.08787994143536	0.277174635443812	0.377843805960797	-6.95574326783945	5.73040918288533	-0.00191067018481909	-1.03786270551592	0.31629412256389	0.573178700374068	-9.8044539865173
HAVANA	transcript	ENSG00000120053.10	protein_coding	GOT1	2	ENST00000489349.1	processed_transcript	GOT1-002	0.611826899581205	0.12031439120145	1.56592344562998	0.118002094809533	0.180602073254915	-6.32420153884845	2.78649351763507	0.02616031938233	2.31457534442229	0.0357169280597007	0.136302319848305	-7.92258305660071
HAVANA	transcript	ENSG00000120053.10	protein_coding	GOT1	2	ENST00000471741.1	processed_transcript	GOT1-003	2.88429346489285	-0.07176273647065	-1.23040088360841	0.219128225004577	0.309616910840693	-6.79110925589924	3.99840165732379	-0.00776410542964642	-3.29992351409811	0.005038956694401	0.03228133500097	-6.01666132623435
HAVANA	transcript	ENSG00000224934.2	lincRNA	RP11-441O15.3	2	ENST00000416191.2	lincRNA	RP11-441O15.3-001	0.725088843859558	0.447994110283338	12.9542517284666	2.80381639743374e-33	1.48697647267573e-31	64.6753186719073	1.13558381223336	0.0109324370877711	5.1487939848709	0.000131321823338761	0.0022429719308569	-2.29662486340225
HAVANA	transcript	ENSG00000257582.5	lincRNA	LINC01475	2	ENST00000552096.5	lincRNA	LINC01475-002	0.000341355457300005	-0.000292405230917243	-0.395862242489193	0.692376293584066	0.783656172664121	-7.46806545964183	0	0	0	1	1	-10.3597524836655
HAVANA	transcript	ENSG00000257582.5	lincRNA	LINC01475	2	ENST00000548010.1	lincRNA	LINC01475-001	0.000343902989017586	0.000570823457265622	0.812010423722832	0.41717383990811	0.529290488112359	-7.2171279357162	0	0	0	1	1	-10.3597524836655
HAVANA	transcript	ENSG00000228778.2	lincRNA	RP11-129J12.1	1	ENST00000452494.2	lincRNA	RP11-129J12.1-001	0.000419166822544733	-0.000335774441828222	-0.364975434307479	0.715284779439761	0.802766712726146	-7.4798033896893	0	0	0	1	1	-10.3597524836655
HAVANA	transcript	ENSG00000119919.10	protein_coding	NKX2-3	2	ENST00000344586.8	protein_coding	NKX2-3-001	0.000212557841800719	-3.56187679667059e-05	-0.0929699919169707	0.925964811929031	0.962970556565842	-7.54203091910136	0	0	0	1	1	-10.3597524836655
ENSEMBL	transcript	ENSG00000119919.10	protein_coding	NKX2-3	3	ENST00000622383.1	protein_coding	NKX2-3-201	0.000152699823777612	8.66173807194172e-05	0.315031186381244	0.752870008979115	0.833303914444347	-7.49676824760339	0	0	0	1	1	-10.3597524836655
HAVANA	transcript	ENSG00000155287.10	protein_coding	SLC25A28	2	ENST00000434701.5	protein_coding	SLC25A28-006	2.67212218942449	0.75261170284007	13.7779276773848	8.13839906177745e-37	6.71718838192201e-35	72.7615063565201	3.51315714886223	0.00964523504750518	3.77373348112454	0.00193445775844772	0.0157991440692647	-5.05486267155278
HAVANA	transcript	ENSG00000155287.10	protein_coding	SLC25A28	2	ENST00000370495.5	protein_coding	SLC25A28-001	0.713075244809115	-0.0323561050690679	-0.624203166663802	0.532780170756424	0.642481268427598	-7.35175303109219	1.63598469151691	0.00337178308731464	0.716990811092784	0.484744109785728	0.750803562633263	-10.0897784860766
HAVANA	transcript	ENSG00000155287.10	protein_coding	SLC25A28	2	ENST00000496035.1	processed_transcript	SLC25A28-004	0.988779833107575	0.582372328501928	9.94977017128849	2.15225705684158e-21	3.01365080712699e-20	37.553666185519	1.13941331764012	-0.0114391112741041	-1.3352142425935	0.202344156584195	0.442116121093159	-9.46108596824154
HAVANA	transcript	ENSG00000155287.10	protein_coding	SLC25A28	2	ENST00000479722.1	retained_intron	SLC25A28-005	2.13111145191609	0.634124407409188	11.4144356462082	5.77341960742977e-27	1.48212101521732e-25	50.2557134778998	2.59046857845955	0.00946645247118285	3.21479310417574	0.0059854325962967	0.0366830902393402	-6.18796472799651
HAVANA	transcript	ENSG00000260475.1	lincRNA	RP11-85A1.3	2	ENST00000566847.1	lincRNA	RP11-85A1.3-001	0.143134574338737	0.00716007430353972	0.52133524425615	0.602365143113101	0.70597706543155	-7.41059045506775	0.285370995830303	0.0052034834550835	3.98919154717681	0.00125510510026642	0.0114797381238597	-4.61604601187955
HAVANA	transcript	ENSG00000229278.1	antisense	RP11-483F11.7	2	ENST00000452391.1	antisense	RP11-483F11.7-001	0.899111095798538	0.172999676308078	3.32466309187078	0.000950558979877642	0.00209637148891563	-2.08428335459382	1.12694908403387	0.0067145608743178	1.253273097672	0.229894483322712	0.480098507423701	-9.56271065646715
HAVANA	transcript	ENSG00000198018.6	protein_coding	ENTPD7	2	ENST00000370489.4	protein_coding	ENTPD7-001	0.572605306152113	0.169353233362153	7.09139810324932	4.58043320752808e-12	2.4368192460741e-11	16.3862032508544	1.30942529043041	0.00650175700985409	4.22540221089348	0.000783945174997757	0.00812937127989569	-4.13621953352142
HAVANA	transcript	ENSG00000198018.6	protein_coding	ENTPD7	2	ENST00000472998.1	nonsense_mediated_decay	ENTPD7-002	0.117573137764425	0.042598598514681	2.63049927251268	0.00879014698094469	0.0168948269406561	-4.11298565583872	0.575919875439223	0.00920926617851507	3.23892619445024	0.00570046506298576	0.0353680539478474	-6.1394748989112
HAVANA	transcript	ENSG00000233690.1	processed_pseudogene	EBAG9P1	1	ENST00000418955.1	processed_pseudogene	EBAG9P1-001	0.618911315421305	0.43269030323533	11.0940199971708	1.0458099839015e-25	2.33106571675527e-24	47.3853739310419	1.00957502721295	0.0106169371538712	2.9655375285208	0.00989308435990229	0.0532855612813053	-6.68461750823159
HAVANA	transcript	ENSG00000119929.12	protein_coding	CUTC	2	ENST00000493385.5	processed_transcript	CUTC-002	0.0363943790322243	0.0306888907110532	4.05707588460333	5.76803014324957e-05	0.000147319053630078	0.544157203196774	0.104985746691001	0.00113529350995013	1.01422331820858	0.327064305219644	0.584938406639804	-9.82862645172029
HAVANA	transcript	ENSG00000119929.12	protein_coding	CUTC	2	ENST00000370476.9	protein_coding	CUTC-001	2.03762032685142	0.162059665552886	3.39156845629045	0.000750254254648152	0.00167776741506994	-1.86475948353692	2.29175689919531	-0.00424076597711678	-2.07323005696181	0.056372314035446	0.189215785395649	-8.34749033958791
HAVANA	transcript	ENSG00000119929.12	protein_coding	CUTC	2	ENST00000471520.5	nonsense_mediated_decay	CUTC-004	0.419609575978179	0.117795298257784	3.33668582425473	0.000911247650537533	0.00201446095620835	-2.04514356437904	0.761859542079674	-0.00622212590989428	-1.87380283435707	0.0812056088374654	0.245802847416892	-8.67910692376426
HAVANA	transcript	ENSG00000119929.12	protein_coding	CUTC	2	ENST00000370472.4	protein_coding	CUTC-003	0.326480618826752	0.0732594713616802	2.48463355412565	0.0132961243429054	0.0248004944563609	-4.48092207300252	0.107063188073213	0.00308865742017856	1.3969852058266	0.183384475076123	0.414238323697123	-9.38116271200194
HAVANA	transcript	ENSG00000014919.12	protein_coding	COX15	2	ENST00000370483.9	protein_coding	COX15-002	1.891550311103	0.368842055194719	8.07659274487142	5.06280535760126e-15	3.62820531478777e-14	23.0743805658904	2.6893029162423	0.0062407866071407	2.27557783427204	0.0384864612850018	0.143831278311801	-7.99279446319356
HAVANA	transcript	ENSG00000014919.12	protein_coding	COX15	2	ENST00000016171.5	protein_coding	COX15-001	1.52710314698028	0.244506019260855	6.08237685791917	2.36234730196369e-09	9.55592395912738e-09	10.2813049420336	2.23791132019509	0.00211958438075727	1.009431841695	0.329279079875009	0.587560565449296	-9.83346713189634
HAVANA	transcript	ENSG00000014919.12	protein_coding	COX15	2	ENST00000497381.1	processed_transcript	COX15-003	1.47819545079269	-0.133707697282888	-2.01487024431712	0.0444554852006652	0.075029397477883	-5.52622842501197	1.57563586824326	0.0160554862459336	3.19969011023221	0.00617092699919657	0.0375238117640621	-6.21827962792012
HAVANA	transcript	ENSG00000023839.10	protein_coding	ABCC2	2	ENST00000370449.8	protein_coding	ABCC2-001	0.0998046161080119	0.11112119858772	13.4666854814132	1.81506035885315e-35	1.26077378632389e-33	69.6786085598073	0.116033841302361	0.0010298832218092	3.63076910746093	0.00258092437395949	0.0195598619665067	-5.34597432486074
HAVANA	transcript	ENSG00000023839.10	protein_coding	ABCC2	2	ENST00000370434.1	protein_coding	ABCC2-002	0.0363961997693867	0.0495321633445955	9.36051689417189	2.7258481627159e-19	3.04983859080473e-18	32.7683578118095	0.0643353501896846	0.000806803458601261	1.62897363818904	0.124795620900944	0.326762104409075	-9.05728122731273
HAVANA	transcript	ENSG00000023839.10	protein_coding	ABCC2	2	ENST00000496621.1	processed_transcript	ABCC2-003	0.264449581324519	0.153016738291173	6.15184314795471	1.57524730513598e-09	6.49425852347007e-09	10.6761541558318	0.0331023525805224	0.00122580610082788	1.50059058211641	0.154871196688411	0.369840727442896	-9.24099885157227
HAVANA	transcript	ENSG00000227351.2	processed_pseudogene	NANOGP6	1	ENST00000429190.2	processed_pseudogene	NANOGP6-001	0.00252382980271168	0.00265168320525727	1.60016160553634	0.110197274520873	0.170012559209512	-6.27031270184705	0.0329138024972029	0.00046921215696881	0.91650433032273	0.374360498666508	0.637266372930418	-9.92336160986721
HAVANA	transcript	ENSG00000107554.16	protein_coding	DNMBP	2	ENST00000543621.6	protein_coding	DNMBP-002	0.0699496343982121	0.0439979672315221	6.53263239172276	1.5996101091651e-10	7.28433156279234e-10	12.9083658469005	0.0602411755668697	0.000742486138027151	1.55376934367169	0.141741108805407	0.34836240459529	-9.16620403152596
HAVANA	transcript	ENSG00000107554.16	protein_coding	DNMBP	2	ENST00000636706.1	protein_coding	DNMBP-004	0.224034375250587	0.147727606693848	10.693424628751	3.65066415017387e-24	6.8875255890497e-23	43.866637652456	0.480994934217631	0.0077990173300951	5.32406060858648	9.46344287651586e-05	0.00178834034802984	-1.95683468088842
HAVANA	transcript	ENSG00000107554.16	protein_coding	DNMBP	2	ENST00000324109.8	protein_coding	DNMBP-001	0.473279879560577	0.331497907661885	13.1610068660767	3.71029287779782e-34	2.18347067803729e-32	66.6828148143382	1.17998045622373	0.0120676794875935	7.02782330301001	4.86641776492212e-06	0.000256012151287031	1.14436807203297
HAVANA	transcript	ENSG00000107554.16	protein_coding	DNMBP	2	ENST00000472036.1	retained_intron	DNMBP-003	0.30557600279428	0.0321622119539096	1.63170906189439	0.103373320004016	0.160695505396616	-6.21963783931477	0.474060804790854	0.0060777735365478	4.14438965808093	0.000920813310517832	0.0091262727089557	-4.30054513283077
HAVANA	transcript	ENSG00000227695.5	antisense	DNMBP-AS1	2	ENST00000427093.5	antisense	DNMBP-AS1-002	0.0267151647129919	0.00961319941013787	1.38388940842199	0.167012595184788	0.24498548709882	-6.59131387293833	0.122075439340635	-0.00204988749255551	-1.36807550694322	0.192069358670451	0.427411608399385	-9.41891532942217
HAVANA	transcript	ENSG00000227695.5	antisense	DNMBP-AS1	2	ENST00000434409.1	antisense	DNMBP-AS1-001	0.389990052463717	0.173127688956145	9.65275627275163	2.53146116491448e-20	3.16735775995841e-19	35.1166708265424	0.174727795104259	0.00175855803043656	1.21728911104369	0.242891280210203	0.49368305431091	-9.605704094561
HAVANA	transcript	ENSG00000120054.11	protein_coding	CPN1	2	ENST00000370418.7	protein_coding	CPN1-001	0.00241684904433885	0.00144998337491408	1.49971207694332	0.134323036713378	0.202621242519831	-6.42513948712991	0	0	0	1	1	-10.3597524836655
HAVANA	transcript	ENSG00000120054.11	protein_coding	CPN1	2	ENST00000441382.1	protein_coding	CPN1-003	0.00065578303016705	0.000137302676618163	0.153873864583763	0.877771562458509	0.92802347773276	-7.53451977001115	0	0	0	1	1	-10.3597524836655
HAVANA	transcript	ENSG00000283232.1	unitary_pseudogene	Cyp2c44	2	ENST00000636357.1	unitary_pseudogene	Cyp2c44-001	0.0029227063249273	0.00595800232887825	4.64995555463789	4.2594055374099e-06	1.23032791471132e-05	3.02810901245467	0	0	0	1	1	-10.3597524836655
HAVANA	transcript	ENSG00000232230.1	processed_pseudogene	TPM4P1	1	ENST00000436100.1	processed_pseudogene	TPM4P1-001	0.488452361942491	0.433497076057424	10.236430240531	1.90486330484191e-22	2.99039029710329e-21	39.9522177735783	0.00326062272879887	-7.45285195154027e-05	-0.466502685311812	0.64777158999496	0.883616460279222	-10.2443163770132
HAVANA	transcript	ENSG00000270623.1	processed_pseudogene	RP11-316M21.9	1	ENST00000603270.1	processed_pseudogene	RP11-316M21.9-001	0.0109744730935374	0.00635427522743987	1.71020832522971	0.0878505678044969	0.138983706124653	-6.08929804195038	0.0218437209932091	-0.00025202980566632	-0.472989852583148	0.643245723427017	0.87998549514426	-10.2411081240472
HAVANA	transcript	ENSG00000107566.13	protein_coding	ERLIN1	2	ENST00000421367.6	protein_coding	ERLIN1-001	0.716940004440538	0.354309549058558	13.5496669906622	7.95703985001351e-36	5.76776750574522e-34	70.4974072735854	1.14495129201908	0.00308076896953981	1.76261252011076	0.0989747085793033	0.281537168813189	-8.8551172216151
HAVANA	transcript	ENSG00000107566.13	protein_coding	ERLIN1	2	ENST00000407654.7	protein_coding	ERLIN1-002	0.928076097439812	0.449326377434131	12.5673029172745	1.18372961408046e-31	5.20782705332e-30	60.9609836871097	1.50547681461424	0.0104190269978533	4.66703353060967	0.000329631000272364	0.00432228828842816	-3.24734085767472
HAVANA	transcript	ENSG00000107566.13	protein_coding	ERLIN1	2	ENST00000370408.2	protein_coding	ERLIN1-003	0.24036495801954	-0.0725353076018452	-2.81936169066816	0.00500374142538715	0.00999435634807217	-3.60631275202313	0.207887359284309	-0.000624099847387241	-0.213083615900352	0.834221818480682	1	-10.3355261630527
HAVANA	transcript	ENSG00000213341.10	protein_coding	CHUK	2	ENST00000370397.7	protein_coding	CHUK-001	1.65350067428607	0.360670521801744	8.49647061681575	2.27969539956023e-16	1.88038230887836e-15	26.1283011898595	2.33798479707098	0.00348033462363284	1.57105711479607	0.137681276240319	0.341801916014914	-9.1414869485949
HAVANA	transcript	ENSG00000213341.10	protein_coding	CHUK	2	ENST00000590930.5	processed_transcript	CHUK-002	0.471911610658393	0.099053972922589	5.27742770572517	1.95936096687674e-07	6.50541620233807e-07	5.99268795013868	0.75799375708751	0.00530784726341197	4.1314955252484	0.000944748962912828	0.00930481808857709	-4.32672571242573
HAVANA	transcript	ENSG00000213341.10	protein_coding	CHUK	2	ENST00000588656.1	processed_transcript	CHUK-003	0.00211135248541987	0.00668878099600055	2.13385625950263	0.03334276260807	0.0577414473848355	-5.28170970119755	0.233918110696597	0.00855074947696632	1.51833446824678	0.150380688873107	0.362597268053127	-9.21625228408576
HAVANA	transcript	ENSG00000213341.10	protein_coding	CHUK	2	ENST00000585551.1	processed_transcript	CHUK-004	0.504712713618988	-0.0143206900555329	-0.411146116952617	0.68114236575389	0.77413934299909	-7.46190486975815	1.08067971338963	0.00582726581981522	1.75869935024995	0.0996584014653303	0.282818507180678	-8.86118641423136
HAVANA	transcript	ENSG00000236308.1	antisense	RP11-316M21.7	2	ENST00000443919.1	antisense	RP11-316M21.7-001	0.240779963489587	0.0784399211073224	4.15101288758165	3.89396450706465e-05	0.000101294126973286	0.916751428103944	0.695206017665983	0.00636682055707843	2.45184806107525	0.0273919021021861	0.112609305927824	-7.67121400757968
HAVANA	transcript	ENSG00000227492.1	antisense	RP11-316M21.6	2	ENST00000444359.1	antisense	RP11-316M21.6-001	0.265820046740452	0.101648584455611	6.00334320589274	3.72904328479824e-09	1.47864093806115e-08	9.83677530263166	0.402189661205372	0.00335986540327138	2.56440351773298	0.021979059412622	0.0963625147393515	-7.46065622983567
HAVANA	transcript	ENSG00000095485.16	protein_coding	CWF19L1	2	ENST00000468709.5	processed_transcript	CWF19L1-005	0.44501187223813	0.122120241381678	5.45281315176735	7.82042985346572e-08	2.70639254365537e-07	6.88140636878339	0.655761515489319	0.00209466394526931	1.29092901230317	0.216885945669584	0.462294961918442	-9.5166434616253
ENSEMBL	transcript	ENSG00000095485.16	protein_coding	CWF19L1	3	ENST00000354105.8	protein_coding	CWF19L1-201	1.44643045344	0.24351825375976	6.07815547263826	2.42095295530129e-09	9.78372195180784e-09	10.2574347839192	1.98820034461769	0.00160628817249996	0.970239700434178	0.347798179519038	0.607965925004991	-9.87231020353909
HAVANA	transcript	ENSG00000095485.16	protein_coding	CWF19L1	2	ENST00000482452.5	processed_transcript	CWF19L1-009	0.0128577662209934	0.00592105309061902	1.8097059671998	0.0709444837172411	0.114640785861336	-5.91540018865508	0.0601919196900936	8.09372605448663e-05	0.0878156795532972	0.931221731616732	1	-10.3556325160246
HAVANA	transcript	ENSG00000095485.16	protein_coding	CWF19L1	2	ENST00000478047.1	processed_transcript	CWF19L1-006	0.657267917893654	0.0721084216408211	2.50083097846389	0.0127105792541033	0.0237871383830721	-4.44107452950594	0.867381385282608	0.00788388569734382	3.67809830939835	0.00234576146841578	0.0181996000452842	-5.24963941983798
HAVANA	transcript	ENSG00000095485.16	protein_coding	CWF19L1	2	ENST00000370379.1	protein_coding	CWF19L1-007	0.397980476911898	0.344091654798346	8.9805421175466	5.55918706586046e-18	5.41953145828038e-17	29.7911710812901	0.877215811722685	-0.00440395311794906	-1.27076487567921	0.223777261002507	0.471524221697259	-9.54144735003107
HAVANA	transcript	ENSG00000095485.16	protein_coding	CWF19L1	2	ENST00000466955.5	processed_transcript	CWF19L1-008	0.949908594143261	0.16312570153399	3.792731458252	0.000167309752913829	0.000405657848688415	-0.461368517939204	0.42895901431555	0.00241772603153343	0.803091594029675	0.434859795255506	0.701202384394864	-10.0225178916801
HAVANA	transcript	ENSG00000095485.16	protein_coding	CWF19L1	2	ENST00000466408.1	processed_transcript	CWF19L1-010	0.63368161712094	0.0615720615728526	1.57658199046931	0.115527107946337	0.177261581962606	-6.30754930969866	0.984092558735386	0.00822381904999644	2.13861280721088	0.0498885395110683	0.173363961055555	-8.23473909097795
HAVANA	transcript	ENSG00000095485.16	protein_coding	CWF19L1	2	ENST00000496796.5	processed_transcript	CWF19L1-003	0.606100144011547	0.277343086667437	8.18256269377308	2.34029867804039e-15	1.73631299511613e-14	23.8340517008495	0.280978273438443	-0.00238377951430845	-0.937684794632987	0.363728729169273	0.625581807655515	-9.90354643129776
HAVANA	transcript	ENSG00000095485.16	protein_coding	CWF19L1	2	ENST00000473842.1	processed_transcript	CWF19L1-002	0.587150706662463	-0.0414050179520313	-1.02237973598544	0.307097879762344	0.411624941521991	-7.0246494037789	0.192863366130301	0.00179957387972015	0.757990493425073	0.460571816627576	0.72710074045056	-10.0586280484896
ENSEMBL	transcript	ENSG00000212464.1	snoRNA	SNORA12	3	ENST00000391162.1	snoRNA	SNORA12-201	8.20046577925515	-0.0916535320847622	-1.07600024674278	0.282448447345934	0.383900530698563	-6.96855679545646	7.96511135170047	0.0108259925298614	1.65511498395116	0.119328228953818	0.320130543268827	-9.01858281529105
HAVANA	transcript	ENSG00000230224.1	processed_pseudogene	PHBP9	1	ENST00000453578.1	processed_pseudogene	PHBP9-001	0.00659524870329205	-0.00158672232457937	-0.638571219820249	0.523395637276793	0.633634444265315	-7.34269511555667	1.26151590818315	0.0107582567122304	5.29213992251817	0.00010042322305048	0.00186545836879809	-2.01845781137436
ENSEMBL	transcript	ENSG00000207362.1	snRNA	RNU6-422P	3	ENST00000384632.1	snRNA	RNU6-422P-201	0.014779223172746	0.00577128222357763	0.442212315960136	0.658527668239893	0.754777802959998	-7.44866409433833	2.35187790147874	0.0177497087541235	1.58645892903073	0.134148201740732	0.336248621328901	-9.1193030192668
ENSEMBL	transcript	ENSG00000196072.11	protein_coding	BLOC1S2	3	ENST00000618916.4	protein_coding	BLOC1S2-202	0.793433363035789	0.275511014019492	6.69859757530602	5.70367754769325e-11	2.72111477866124e-10	13.9165918659704	0.997420188667733	0.0082710518993154	1.30038207373217	0.213713873103118	0.457838767704131	-9.50490845111728
ENSEMBL	transcript	ENSG00000196072.11	protein_coding	BLOC1S2	3	ENST00000614731.4	protein_coding	BLOC1S2-201	0.164055372949481	-0.0309084542563274	-1.50681749709149	0.132491863821934	0.200161787516847	-6.41451432135059	0.529101241378707	0.00678002243699128	1.04081245583144	0.3149684593824	0.571584855090811	-9.80140398467104
HAVANA	transcript	ENSG00000196072.11	protein_coding	BLOC1S2	2	ENST00000441611.5	protein_coding	BLOC1S2-001	0.434398630187681	0.00957360511910748	0.349690595391759	0.726718829488026	0.812045674425439	-7.48525978134631	1.0850127886032	-0.00820434329679208	-1.63953156987425	0.122561965937833	0.326027509477778	-9.04170274462708
HAVANA	transcript	ENSG00000196072.11	protein_coding	BLOC1S2	2	ENST00000370372.6	protein_coding	BLOC1S2-002	3.18305770402263	0.172452283631722	2.52393956535229	0.0119148284391143	0.0224022997303018	-4.38378773427931	4.09684608305723	-0.0079784535098353	-2.36802742630607	0.0322247570468958	0.126643862531573	-7.82546148861396
HAVANA	transcript	ENSG00000196072.11	protein_coding	BLOC1S2	2	ENST00000579542.1	protein_coding	BLOC1S2-004	0.268468609579783	0.0869293085096317	2.95793614756929	0.00324437828913278	0.00666017893386697	-3.21292891285255	0.508023086725332	-0.0022335181203056	-0.487132762439125	0.633429506236002	0.872792196952422	-10.2339648680576
HAVANA	transcript	ENSG00000196072.11	protein_coding	BLOC1S2	2	ENST00000361832.2	processed_transcript	BLOC1S2-003	0.98600549547779	0.547806107407387	12.2301981195274	2.94397568308714e-30	1.09840208021704e-28	57.7727598717902	1.40885000212859	-0.00589381770996607	-1.25675879448289	0.228665077866387	0.478288990746072	-9.55849226870785
HAVANA	transcript	ENSG00000107593.16	protein_coding	PKD2L1	2	ENST00000318222.3	protein_coding	PKD2L1-001	0.352021842222213	0.0122231289186854	0.351157551835334	0.725618750720763	0.811174620462196	-7.48474622629234	0.782582475291972	0.0067105856438124	2.8115736572047	0.0134670686075822	0.0669788896100725	-6.98654338076557
HAVANA	transcript	ENSG00000107593.16	protein_coding	PKD2L1	2	ENST00000465680.2	protein_coding	PKD2L1-002	0.382588446670556	0.0359926139195097	0.84323337292804	0.399502999444734	0.511191254534778	-7.1913415746407	0.233993604475196	-0.000735529321343623	-0.235650501920619	0.816992246992629	1	-10.330133291075
HAVANA	transcript	ENSG00000107593.16	protein_coding	PKD2L1	2	ENST00000528248.1	nonsense_mediated_decay	PKD2L1-004	0.130866727987885	0.0483965772851952	1.99126676251016	0.0469977533725549	0.0788957559756099	-5.57309448374015	0.0861652389028393	-0.000691622083408406	-0.311103916711882	0.760139189855569	0.973759796124063	-10.308201884499
HAVANA	transcript	ENSG00000107593.16	protein_coding	PKD2L1	2	ENST00000532547.1	nonsense_mediated_decay	PKD2L1-003	0.0819417221514983	0.0207442429538245	0.779378165722349	0.436127410371276	0.548574624378971	-7.24304124049892	0.0406371473474491	-0.000547517957944041	-0.47015941142667	0.645218635881475	0.881529697628201	-10.2425132146248
HAVANA	transcript	ENSG00000231188.1	antisense	RP11-34D15.2	2	ENST00000429420.1	antisense	RP11-34D15.2-001	0.0782373495892059	0.0183819811483833	1.39795775735458	0.162748445442533	0.239521672392031	-6.57183606258923	0.0741415815975236	0.000576619738214051	0.421163080687957	0.679798243291465	0.909487341077239	-10.2655356359981
HAVANA	transcript	ENSG00000099194.5	protein_coding	SCD	2	ENST00000370355.2	protein_coding	SCD-001	4.8237491198224	0.382716760778569	3.9095321795547	0.000105291575971558	0.000261330535980353	-0.0249264998919623	6.40976449883265	0.00818390070783446	2.16400266796759	0.0475621960811741	0.167635961420204	-8.19046071810195
HAVANA	transcript	ENSG00000235823.1	lincRNA	OLMALINC	2	ENST00000454935.1	lincRNA	OLMALINC-001	1.01087389271055	0.529853293957923	12.6196569825115	7.15748322332166e-32	3.20638925752078e-30	61.4601793312039	1.80883232143841	0.0111958194735703	4.94599870005871	0.000192795383258039	0.00295395828544684	-2.69399964083201
ENSEMBL	transcript	ENSG00000212325.1	misc_RNA	Y_RNA	3	ENST00000391023.1	misc_RNA	Y_RNA.582-201	0.156892159197285	0.0733121704329513	1.38829293619372	0.165668915791144	0.243260780530723	-6.58523814940783	1.31014181918845	0.011289408351522	0.600631714358619	0.557336599420074	0.817646785389588	-10.1693177709749
HAVANA	transcript	ENSG00000273030.1	lincRNA	RP11-285F16.1	2	ENST00000608396.1	lincRNA	RP11-285F16.1-001	0.904877731264164	0.399122139721226	8.30162377760514	9.74830991288841e-16	7.52875369635531e-15	24.696555028546	1.22719002498175	0.00827967368425036	2.71357744417749	0.0163685692619636	0.0774277678259497	-7.17625180249799
HAVANA	transcript	ENSG00000075290.7	protein_coding	WNT8B	2	ENST00000343737.5	protein_coding	WNT8B-001	0.0102997705749657	0.0096218558127756	4.33413496065754	1.77146436035127e-05	4.78847017405407e-05	1.66591206385453	0.254378853833944	0.00349303396566112	4.41654209322899	0.000537530422593092	0.00616552230596264	-3.74988113644575
HAVANA	transcript	ENSG00000075826.16	protein_coding	SEC31B	2	ENST00000370345.7	protein_coding	SEC31B-003	0.378196602767543	0.205554513923795	7.49784786486455	2.99693692020002e-13	1.8019966168664e-12	19.0618212990158	0.967739163614738	0.0156056221397773	4.39557430587091	0.000560154126154191	0.00634759482166005	-3.79215404614811
HAVANA	transcript	ENSG00000075826.16	protein_coding	SEC31B	2	ENST00000485800.6	retained_intron	SEC31B-006	0.419827202750766	0.386340920387078	15.0810475140766	1.34198253248061e-42	2.42740667325438e-40	85.9891793048094	0.33633270752957	0.00326703787430119	2.28201010260291	0.0380161694232605	0.142575514322167	-7.98125236884358
HAVANA	transcript	ENSG00000075826.16	protein_coding	SEC31B	2	ENST00000492667.5	retained_intron	SEC31B-005	0.40809264094289	0.239032454086738	10.4733727919028	2.48427044104419e-23	4.29279659480857e-22	41.9681549983841	0.939744102751106	0.0104235650256686	5.45591157538534	7.41586435465345e-05	0.00151736286047667	-1.70356637737806
HAVANA	transcript	ENSG00000075826.16	protein_coding	SEC31B	2	ENST00000479697.5	nonsense_mediated_decay	SEC31B-009	0.117975428559287	0.135075128851178	10.7439642796045	2.34207044975624e-24	4.51227574548073e-23	44.3061609376498	0.16235529914734	0.000464139181405321	0.25157516573329	0.804891969743406	1	-10.3260038280316
HAVANA	transcript	ENSG00000075826.16	protein_coding	SEC31B	2	ENST00000462434.5	nonsense_mediated_decay	SEC31B-004	0.326310414233542	0.374491694121757	14.6310206534826	1.40669181614633e-40	1.90046579766268e-38	81.3666166216488	0.637109733852252	0.0091321616014201	2.77932112632999	0.0143619016189817	0.0703126116595935	-7.04920994382901
HAVANA	transcript	ENSG00000075826.16	protein_coding	SEC31B	2	ENST00000469546.6	nonsense_mediated_decay	SEC31B-013	0.282455747502038	0.0693856080656177	2.40015342499198	0.0167545240000987	0.0307263773692643	-4.68465604216802	0.811409136953269	0.00950684776807787	3.59121311653148	0.00279560542185183	0.0207615265153578	-5.42644122109695
HAVANA	transcript	ENSG00000075826.16	protein_coding	SEC31B	2	ENST00000482456.6	nonsense_mediated_decay	SEC31B-010	0.292584885576486	0.148001228667279	7.1378887989539	3.37321768765411e-12	1.81975705414934e-11	16.6861312706588	0.344782890936217	0.00599830036005124	4.60010559167561	0.000375394151701013	0.00474345017186695	-3.38113421194839
HAVANA	transcript	ENSG00000075826.16	protein_coding	SEC31B	2	ENST00000484848.5	retained_intron	SEC31B-008	0.502919185283396	0.209976191848276	8.48041953199052	2.571946368517e-16	2.11030450164464e-15	26.0094166664128	0.946785719504598	0.0102576773307028	4.38787453725354	0.000568705066409165	0.00642152588580121	-3.80768466307124
HAVANA	transcript	ENSG00000075826.16	protein_coding	SEC31B	2	ENST00000469824.1	processed_transcript	SEC31B-002	0.138497610708509	0.153945608707868	5.18698750992456	3.11570696352473e-07	1.01383697676104e-06	5.54455310288192	0.568791462523094	0.0162816702666324	3.46193842769959	0.00363070285381733	0.0252204111601601	-5.68899438662407
HAVANA	transcript	ENSG00000075826.16	protein_coding	SEC31B	2	ENST00000498298.1	retained_intron	SEC31B-012	0.561841999283275	0.413921297666368	11.5681898924143	1.4141574193192e-27	3.87818309557761e-26	51.6500352418487	0.467899647993622	0.00049451644618124	0.158178796020228	0.876492768177974	1	-10.3463930567809
HAVANA	transcript	ENSG00000075826.16	protein_coding	SEC31B	2	ENST00000494350.1	processed_transcript	SEC31B-007	0.393293420819546	0.413211105207782	11.1426954027442	6.7559381857447e-26	1.54352522136697e-24	47.8182799640792	0.483833815755553	0.00411660171407797	1.33539207495727	0.202287382900553	0.44203840135461	-9.46085990640186
HAVANA	transcript	ENSG00000075826.16	protein_coding	SEC31B	2	ENST00000490567.1	retained_intron	SEC31B-011	0.0702609336466126	0.0627909671342203	5.43871650615192	8.42734861667693e-08	2.90628940426394e-07	6.80902095999833	0.0882705697806093	-0.00151237195369282	-0.819994077052049	0.425464013582014	0.691550203963624	-10.0084927571176
HAVANA	transcript	ENSG00000075826.16	protein_coding	SEC31B	2	ENST00000480905.1	nonsense_mediated_decay	SEC31B-001	0.0881556448151888	0.062876393474696	2.61182232824892	0.00927810659835918	0.017760577514578	-4.16123730993087	0.143869912058878	0.00470852655879579	1.54627894149021	0.143531463980735	0.351395437282499	-9.17685268883573
HAVANA	transcript	ENSG00000255339.6	protein_coding	RP11-411B6.6	2	ENST00000529568.5	nonsense_mediated_decay	RP11-411B6.6-002	1.0840498657421	0.543765662216219	11.968564999054	3.45444076947518e-29	1.13990162249986e-27	55.3304466518879	1.01914115490865	0.00439546509948068	1.19028321840648	0.253015262608892	0.50186108099526	-9.63729926328095
HAVANA	transcript	ENSG00000255339.6	protein_coding	RP11-411B6.6	2	ENST00000527595.5	nonsense_mediated_decay	RP11-411B6.6-003	0.039099093064296	-0.0381088381521484	-2.48132348191329	0.0134186871131004	0.0250084444234761	-4.48903415601232	0.0270787650768956	0.00185682960527284	1.62604928241137	0.125420474476648	0.326762104409075	-9.06158389014647
HAVANA	transcript	ENSG00000255339.6	protein_coding	RP11-411B6.6	2	ENST00000557395.5	nonsense_mediated_decay	RP11-411B6.6-001	0.493879688338598	0.182227847169644	5.20425894356502	2.85306290159831e-07	9.32187835175424e-07	5.62959763001454	0.571903403633969	-7.80723395888145e-05	-0.0182581858982177	0.985681181814054	1	-10.3595743380506
HAVANA	transcript	ENSG00000255339.6	protein_coding	RP11-411B6.6	2	ENST00000528174.5	nonsense_mediated_decay	RP11-411B6.6-004	0.465571398320329	0.23713851930987	3.22649572967338	0.00133566991925253	0.00289142223199726	-2.39880320312514	0.90689354648573	0.0160270100131476	2.03563615550161	0.0604428984975978	0.198975769122388	-8.41145925320609
HAVANA	transcript	ENSG00000255339.6	protein_coding	RP11-411B6.6	2	ENST00000533549.1	nonsense_mediated_decay	RP11-411B6.6-005	0.0194438632342937	0.0287879566403254	1.68562738361809	0.0924943694282837	0.145496111770219	-6.1307631803054	0.403816432667513	0.0013110282996977	0.265071823116189	0.794676783583325	0.999639589997126	-10.32229450964
HAVANA	transcript	ENSG00000166136.15	protein_coding	NDUFB8	2	ENST00000464651.1	retained_intron	NDUFB8-001	1.20381119821879	0.588612528475286	5.6965196790305	2.09450815161255e-08	7.68933602987341e-08	8.15896109549146	1.51328901136921	-0.00959488965419992	-0.778142633389032	0.448968427662075	0.715406100731794	-10.0427304340195
HAVANA	transcript	ENSG00000166136.15	protein_coding	NDUFB8	2	ENST00000299166.8	protein_coding	NDUFB8-005	5.41705216168008	0.011081378686525	0.19513702222682	0.845365313386748	0.904295669026648	-7.52732482121977	6.31525279055762	-0.00690042884402691	-2.99356786168612	0.00935105885205248	0.0510421056679861	-6.62920401697165
HAVANA	transcript	ENSG00000166136.15	protein_coding	NDUFB8	2	ENST00000370322.5	protein_coding	NDUFB8-006	0.846008161677749	-0.0439422319430359	-1.05181111603346	0.293396615530409	0.396272332846739	-6.9942144699025	1.53835932073049	-0.0143118526133757	-3.08002036047594	0.0078569848146621	0.0448041585537175	-6.45754276797926
HAVANA	transcript	ENSG00000166136.15	protein_coding	NDUFB8	2	ENST00000370320.4	protein_coding	NDUFB8-003	0.705922721255945	0.103725718619522	2.26358413087775	0.0240294686663419	0.0427892921713173	-4.99943409366937	1.50015333616645	0.00538700289871334	1.15329377784891	0.26740510042971	0.51695779255329	-9.67962517529173
HAVANA	transcript	ENSG00000166136.15	protein_coding	NDUFB8	2	ENST00000528425.5	nonsense_mediated_decay	NDUFB8-010	1.0979119410038	0.229654645392039	3.31972763826894	0.000967148257308611	0.00213118704772213	-2.10031151500451	0.971915995921866	-0.00165936449040838	-0.199401622282415	0.844711531313928	1	-10.3385332919341
HAVANA	transcript	ENSG00000166136.15	protein_coding	NDUFB8	2	ENST00000466088.5	retained_intron	NDUFB8-004	1.8030185170423	0.5310632128679	8.17780140487468	2.42324558106885e-15	1.79459949275778e-14	23.7997570034711	3.06503108724286	0.0201289068018246	8.21079598902806	7.78970297810366e-07	8.67567574072758e-05	3.07373238696142
HAVANA	transcript	ENSG00000166136.15	protein_coding	NDUFB8	2	ENST00000529437.1	retained_intron	NDUFB8-007	2.50767571838596	-0.258023737469283	-2.86212274404188	0.00438540929914034	0.00883740120338257	-3.48687029797647	3.1705873203921	-0.0242739011925318	-4.69882739955136	0.000309943773968836	0.00414012886378962	-3.18391557247701
HAVANA	transcript	ENSG00000166136.15	protein_coding	NDUFB8	2	ENST00000531418.5	retained_intron	NDUFB8-008	0.157446202499169	0.161306798908171	5.04570711127028	6.34470116889612e-07	1.99903829890069e-06	4.8584370832726	0.196033697170416	0.00622459644902357	1.3055128656731	0.212007735585622	0.455510079657966	-9.49851072258776
HAVANA	transcript	ENSG00000166136.15	protein_coding	NDUFB8	2	ENST00000531189.1	retained_intron	NDUFB8-009	1.12048311833935	-0.0220395493531787	-0.507751951270148	0.611852243402605	0.714406475249621	-7.4175708324144	1.19615426902309	0.00590278507648044	1.10138939519373	0.288634071001892	0.541328046968395	-9.7371333675478
HAVANA	transcript	ENSG00000166135.13	protein_coding	HIF1AN	2	ENST00000533589.6	protein_coding	HIF1AN-004	0.125455173983753	0.0274864664147162	0.936075497871743	0.349688283853583	0.458650377937038	-7.10893614133877	0.180850466498713	-0.00461576538657453	-1.21060295066877	0.245368031767112	0.495142076370312	-9.61358046412773
HAVANA	transcript	ENSG00000166135.13	protein_coding	HIF1AN	2	ENST00000299163.6	protein_coding	HIF1AN-002	1.47583369756247	0.637385360797678	15.3843809341237	5.66650952520465e-44	1.23268859148633e-41	89.1342050322385	2.33863958744672	0.00797996378205901	4.07823924043992	0.00105052830960596	0.0100591606182001	-4.43492554654358
HAVANA	transcript	ENSG00000166135.13	protein_coding	HIF1AN	2	ENST00000526476.5	nonsense_mediated_decay	HIF1AN-005	0.506749546402805	0.0294622063260747	0.624522320747771	0.532570790762344	0.642303693536102	-7.3515540647044	1.58831147713626	-0.00677663808477424	-1.45421002632716	0.167142503199325	0.389147086637157	-9.30467094205455
HAVANA	transcript	ENSG00000166135.13	protein_coding	HIF1AN	2	ENST00000528044.1	processed_transcript	HIF1AN-006	0.970748346574533	-0.100093923427293	-2.1253560822561	0.0340488094751595	0.058851562126541	-5.29963474675157	1.52046143537048	0.0110289032597298	3.95102460027181	0.00135479367229985	0.0121510802392128	-4.69373754658186
HAVANA	transcript	ENSG00000166135.13	protein_coding	HIF1AN	2	ENST00000478787.1	retained_intron	HIF1AN-003	0.59517350418875	0.178302842022884	5.46184680905247	7.45404821166147e-08	2.58520184075275e-07	6.92788101402436	0.847628697812077	0.000841066071372859	0.343670651829145	0.736015302539848	0.954963105791256	-10.2968900780906
ENSEMBL	transcript	ENSG00000274660.1	misc_RNA	Metazoa_SRP	3	ENST00000613464.1	misc_RNA	Metazoa_SRP.61-201	2.08452571743463	0.205197118341749	3.51055405907186	0.000487813262535376	0.00111751949510104	-1.46405053177933	0.12907869028576	-0.00168848125118342	-0.816564806501387	0.427359621518386	0.693638408730449	-10.0113598156302
HAVANA	transcript	ENSG00000075891.21	protein_coding	PAX2	2	ENST00000553492.5	processed_transcript	PAX2-008	0.00178579312669015	-0.00109815595770644	-0.666150364545922	0.505623634905616	0.616748811465124	-7.32473208713018	0.0198917906114726	0.00136400849907241	1.62413175101495	0.12583165882043	0.326762104409075	-9.06440228731635
HAVANA	transcript	ENSG00000075891.21	protein_coding	PAX2	2	ENST00000355243.7	protein_coding	PAX2-001	0.000545181897929506	1.74420403019724e-05	0.0469324670290115	0.962585877166132	0.988858034707642	-7.54524891776788	0.00643385818856677	0.000198376233508823	0.917295506683155	0.373959571533774	0.636813566822989	-9.92262867166546
HAVANA	transcript	ENSG00000075891.21	protein_coding	PAX2	2	ENST00000370296.6	protein_coding	PAX2-002	0	0	0	1	1	-7.54634944069386	0.0012651209893862	9.63901706199006e-06	0.115529456887568	0.909606589953948	1	-10.3526231164426
ENSEMBL	transcript	ENSG00000075891.21	protein_coding	PAX2	3	ENST00000428433.5	protein_coding	PAX2-201	4.13847811103209e-05	-7.40241235429677e-05	-0.343459505718456	0.731397835069777	0.81578909432614	-7.48741722513869	0	0	0	1	1	-10.3597524836655
HAVANA	transcript	ENSG00000075891.21	protein_coding	PAX2	2	ENST00000554363.2	processed_transcript	PAX2-007	0.000266725044964	-3.8731001779714e-05	-0.0832790334158571	0.933663154504682	0.968664427720454	-7.54288429413448	0.0220027365985117	0.00090100151948836	1.66713675960254	0.116884297861447	0.315699620554482	-9.00064504991594
HAVANA	transcript	ENSG00000075891.21	protein_coding	PAX2	2	ENST00000361791.7	protein_coding	PAX2-006	0.00172271932750742	0.0018222027501068	2.52014112721583	0.0120425065509148	0.0226241705975325	-4.3932394380182	0.0108270952819796	0.000183005288546415	1.00735039870481	0.330244530798917	0.588594896757981	-9.83556374363325
HAVANA	transcript	ENSG00000075891.21	protein_coding	PAX2	2	ENST00000427256.5	protein_coding	PAX2-003	0.000480573303300011	0.000349346683742442	0.59202251057084	0.554104345850823	0.662131587212307	-7.37129366641485	0	0	0	1	1	-10.3597524836655
HAVANA	transcript	ENSG00000075891.21	protein_coding	PAX2	2	ENST00000483202.2	retained_intron	PAX2-004	0.000675936701894076	0.000180144876057743	0.266116866323298	0.790259410604119	0.86272481688277	-7.51096868443724	0	0	0	1	1	-10.3597524836655
HAVANA	transcript	ENSG00000075891.21	protein_coding	PAX2	2	ENST00000554172.2	protein_coding	PAX2-005	0.000306387281522375	-0.000207011482079243	-0.579205410177506	0.562712628946335	0.670077884350895	-7.37878888829302	0	0	0	1	1	-10.3597524836655
ENSEMBL	transcript	ENSG00000222072.1	misc_RNA	Y_RNA	3	ENST00000410140.1	misc_RNA	Y_RNA.590-201	0.695746459133216	0.325905683984828	3.09197291126379	0.00209984816094487	0.00442533577624625	-2.81510718922536	0.155703198026318	0.0106767907218046	1.62823716884677	0.124952730715506	0.326762104409075	-9.05836531300398
HAVANA	transcript	ENSG00000272572.1	antisense	RP11-179B2.2	2	ENST00000608554.1	antisense	RP11-179B2.2-001	0.343596307446445	0.0158616171116334	0.910922373579115	0.362777234652958	0.472630550608553	-7.13210826829334	0.421763229199616	0.00120411787933661	0.739222110662921	0.471543667880964	0.738032594827579	-10.0730871405526
HAVANA	transcript	ENSG00000119906.11	protein_coding	SLF2	2	ENST00000238961.8	protein_coding	SLF2-001	2.08982019708491	0.411559550026684	7.44414642258666	4.32565806740318e-13	2.55948558524217e-12	18.7014480640762	2.90340597299216	0.00659308536920864	2.12048673435206	0.0516133368097754	0.177677666022443	-8.26618308815545
HAVANA	transcript	ENSG00000119906.11	protein_coding	SLF2	2	ENST00000370271.7	protein_coding	SLF2-003	1.36133719522804	0.234902213588241	4.89241719056485	1.34719723006732e-06	4.10244821541458e-06	4.13336758167818	2.08814267044852	0.016866352240862	4.56187201681138	0.000404423101414398	0.00500529644629798	-3.45772942097291
HAVANA	transcript	ENSG00000119906.11	protein_coding	SLF2	2	ENST00000370269.3	protein_coding	SLF2-002	0.920940341574635	0.607341392300104	12.2849915530871	1.75152856262562e-30	6.70434075964636e-29	58.2878546993968	1.84217679101048	0.0200270821359712	3.76062772599986	0.00198619829405572	0.0161144316818354	-5.0815605436745
HAVANA	transcript	ENSG00000119906.11	protein_coding	SLF2	2	ENST00000609386.1	protein_coding	SLF2-005	1.00550309803141	0.18692565566001	4.691892597082	3.50274803681491e-06	1.02069782658258e-05	3.21560813281579	1.62562399278164	0.00267299982405711	1.26029545296643	0.22742299335258	0.476599363832403	-9.55420258303789
HAVANA	transcript	ENSG00000119906.11	protein_coding	SLF2	2	ENST00000481654.1	retained_intron	SLF2-004	1.22201014820005	0.0336478077118811	0.583835556190504	0.559595448377966	0.667160265160078	-7.37610015825853	1.81345488677545	0.0124769354653504	2.96243451095028	0.00995495431219366	0.0535439273637451	-6.69074408820716
HAVANA	transcript	ENSG00000273476.1	lincRNA	RP11-108L7.14	2	ENST00000609801.1	lincRNA	RP11-108L7.14-001	0.101853412543209	0.120730840518135	8.79812446636547	2.2920915281747e-17	2.09527607432445e-16	28.3934221685471	0.573123170666678	-0.00128744946026921	-0.387226938695028	0.704199628842199	0.929379055047962	-10.2800328683676
HAVANA	transcript	ENSG00000055950.16	protein_coding	MRPL43	2	ENST00000523148.5	protein_coding	MRPL43-013	0.0477219439294275	0.0324447369197473	2.83339189638395	0.00479265216789136	0.00960035697298979	-3.56731468847065	0.121706915481594	-0.00333955212118472	-2.29092388427001	0.0373733590802204	0.140834236432702	-7.96523203102875
HAVANA	transcript	ENSG00000055950.16	protein_coding	MRPL43	2	ENST00000318325.6	protein_coding	MRPL43-002	0.457409546998752	0.289513584845125	10.4743830382519	2.46263400395413e-23	4.2580309697099e-22	41.9768136268985	0.9759548900709	0.00846299474961538	5.97695980991849	2.89533652257088e-05	0.00080640954336952	-0.72370288006082
HAVANA	transcript	ENSG00000055950.16	protein_coding	MRPL43	2	ENST00000370241.7	protein_coding	MRPL43-008	0.00160579967051231	-0.000225471303968821	-0.15968249395255	0.873195973073682	0.924743760020314	-7.53360981262261	0.00818382409857103	6.23529455129222e-05	0.16443560763764	0.871653338960735	1	-10.3453162827867
HAVANA	transcript	ENSG00000055950.16	protein_coding	MRPL43	2	ENST00000370242.8	protein_coding	MRPL43-006	0.00391066981513734	0.000466868880187398	0.141264479814992	0.887718167025013	0.935435023824913	-7.53637908827745	0.0198747317551568	0.000308716993352671	0.516383708890736	0.613353686340619	0.868586707693345	-10.2185455813543
HAVANA	transcript	ENSG00000055950.16	protein_coding	MRPL43	2	ENST00000476012.5	processed_transcript	MRPL43-003	0.228180958875432	0.0798204763971794	2.60156217343769	0.0095563606612766	0.018259061536021	-4.18760194312823	0.252318565457665	0.000240703405622562	0.0590074061212786	0.95374991004414	1	-10.3578919998445
HAVANA	transcript	ENSG00000055950.16	protein_coding	MRPL43	2	ENST00000448244.5	protein_coding	MRPL43-009	0.0460747950985095	-0.0206881899309905	-1.42233376113886	0.155555780392028	0.230307891706335	-6.53762447462623	0.268608700065318	0.00509916530102624	1.27552304517835	0.222135679242836	0.469253560158127	-9.5356224143422
HAVANA	transcript	ENSG00000055950.16	protein_coding	MRPL43	2	ENST00000299179.9	protein_coding	MRPL43-007	0.447174826499426	-0.114262536357003	-2.02534517415209	0.0433651075646128	0.0733536123290916	-5.5052557993677	1.02111852394058	-0.000699737701739918	-0.172884814267223	0.865126628555246	1	-10.3437961774467
ENSEMBL	transcript	ENSG00000055950.16	protein_coding	MRPL43	3	ENST00000342071.5	protein_coding	MRPL43-201	0.0847808741738648	-0.0389163808318658	-2.06073725036707	0.039847163851694	0.0679387676211143	-5.43360365114167	0.236164964646122	-0.000406744157428311	-0.167231102730596	0.869492823570192	1	-10.3448217393863
HAVANA	transcript	ENSG00000055950.16	protein_coding	MRPL43	2	ENST00000370236.5	protein_coding	MRPL43-012	0.749785691632041	0.199250182393802	4.64978957380919	4.26269145172269e-06	1.23120463365265e-05	3.02736998175443	1.3984333750176	0.00391741010937515	0.963622919906031	0.350995776430364	0.611639595578985	-9.87873500743029
HAVANA	transcript	ENSG00000055950.16	protein_coding	MRPL43	2	ENST00000493646.1	processed_transcript	MRPL43-005	1.82903784280829	0.402254537424918	5.49784234110479	6.15283839351491e-08	2.15119919612936e-07	7.11374086528697	2.68295321203545	-0.00141965422800574	-0.336988625215015	0.740942589808998	0.958828333388942	-10.2993013994596
HAVANA	transcript	ENSG00000055950.16	protein_coding	MRPL43	2	ENST00000318364.12	protein_coding	MRPL43-004	0.846450346467083	0.000674507302677392	0.00557916286492591	0.995550730669063	1	-7.54633388851095	0.678612995620662	-0.00889752698022803	-0.911744417047408	0.376778777346752	0.639922924332981	-9.92775925207026
HAVANA	transcript	ENSG00000055950.16	protein_coding	MRPL43	1	ENST00000477279.1	protein_coding	MRPL43-010	0.462068924172445	0.00561433486122274	0.0831154519209974	0.933793156503927	0.968753254980583	-7.54289789355284	0.584744789138862	-0.000916090628842148	-0.148811480882664	0.883747561970135	1	-10.3479273221392
HAVANA	transcript	ENSG00000055950.16	protein_coding	MRPL43	2	ENST00000370234.4	protein_coding	MRPL43-001	0.0208089064428564	0.00135921684528915	0.170943265641381	0.864337848241808	0.918179301385603	-7.53174972161977	0.318041108663474	-0.00205884815367054	-0.527408220994402	0.605868492560158	0.862019577169849	-10.2125092461547
HAVANA	transcript	ENSG00000055950.16	protein_coding	MRPL43	2	ENST00000487059.1	retained_intron	MRPL43-011	0.401961978921977	0.134695727128881	3.75743379627117	0.000191997389587205	0.000462178118912449	-0.59080618283805	0.789167468367341	0.00542415894766604	1.73424310703265	0.104026281160781	0.291433221407647	-8.89891783188609
HAVANA	transcript	ENSG00000095539.15	protein_coding	SEMA4G	2	ENST00000519649.5	protein_coding	SEMA4G-007	0.286924512583298	0.1677125071482	6.48606272313844	2.12847491430523e-10	9.57175393105377e-10	12.6292790488468	0.556129957754556	0.00386553214316017	1.06578199195311	0.303908432167283	0.559054226191418	-9.77528814620639
HAVANA	transcript	ENSG00000095539.15	protein_coding	SEMA4G	2	ENST00000521006.5	nonsense_mediated_decay	SEMA4G-003	0.0426221276985349	0.0434929866937428	5.56686069091689	4.24674691851733e-08	1.50949510753588e-07	7.47313043724129	0.24226509214705	0.00671027290732108	2.68012462933224	0.0174915015295613	0.0812851884173121	-7.24051513504152
HAVANA	transcript	ENSG00000095539.15	protein_coding	SEMA4G	2	ENST00000518124.5	protein_coding	SEMA4G-009	0.0335374089269499	0.0261996693658611	1.7910908349229	0.0738862353210953	0.118933619814031	-5.94867311172453	0.0592925648492105	0.00192801767297323	1.19221659444564	0.252279827756344	0.501087594292671	-9.63505665728879
HAVANA	transcript	ENSG00000095539.15	protein_coding	SEMA4G	2	ENST00000518244.1	processed_transcript	SEMA4G-010	0.0918827121585132	0.116585425154519	7.19793234141473	2.2669996323571e-12	1.24465433293542e-11	17.0758511145566	0.0358916869092502	-0.000154969198464034	-0.130229686523205	0.898170099156044	1	-10.350694499019
HAVANA	transcript	ENSG00000095539.15	protein_coding	SEMA4G	2	ENST00000370250.8	protein_coding	SEMA4G-002	0.00581473448166381	-0.00711106762621185	-2.50634057393991	0.0125166873321263	0.0234490775465951	-4.42746273655052	0.0745289455394987	0.00404907400382667	1.71567216803956	0.107454456968769	0.298032313703226	-8.92733716948377
HAVANA	transcript	ENSG00000095539.15	protein_coding	SEMA4G	2	ENST00000517724.5	protein_coding	SEMA4G-008	0.0318604063869368	0.0357895498258804	3.94879406163732	8.98747646024237e-05	0.000224713222118612	0.124576780982598	0.0531478580929303	2.87919353928082e-05	0.015027373988165	0.988214691264826	1	-10.3596318057822
HAVANA	transcript	ENSG00000095539.15	protein_coding	SEMA4G	2	ENST00000210633.3	protein_coding	SEMA4G-001	0.222083394357091	0.204533886468711	9.8220384520585	6.24978045473436e-21	8.33578471596352e-20	36.4995212080481	0.790949405762481	0.00676896438582027	3.99407331510107	0.00124290395794282	0.0113920104372141	-4.6061111143806
HAVANA	transcript	ENSG00000095539.15	protein_coding	SEMA4G	2	ENST00000519756.1	processed_transcript	SEMA4G-013	0.0114940774524323	-0.0111841588314108	-1.90618219529598	0.0572022854892807	0.0943531266327152	-5.73752135945321	0.0584695029935453	0.00400933734812882	2.34298335706497	0.0338187735488066	0.131142630601506	-7.8710909408565
HAVANA	transcript	ENSG00000095539.15	protein_coding	SEMA4G	2	ENST00000518948.1	retained_intron	SEMA4G-011	0.193116480688493	0.0142670737325061	0.564747343655163	0.572500066513613	0.678901836184515	-7.38704708819348	1.04637752876202	0.00752299818979706	1.89198155696978	0.0785888042009706	0.240213912577688	-8.64969779853863
HAVANA	transcript	ENSG00000095539.15	protein_coding	SEMA4G	2	ENST00000476171.1	protein_coding	SEMA4G-004	0.00575941363856058	-0.00214664979905451	-0.527089122708133	0.598366551476712	0.702376044308495	-7.40757806853605	0.0146280337949946	-0.000780161802399713	-1.75854680986135	0.0996851367915668	0.282861687482836	-8.86142282195094
HAVANA	transcript	ENSG00000095539.15	protein_coding	SEMA4G	2	ENST00000484128.2	processed_transcript	SEMA4G-012	0.0329820584145231	0.0193810005228039	2.35474530461826	0.0189228139084296	0.0343621479676092	-4.7913180752498	0.478670309499284	0.0041342519546064	1.97682826214623	0.0673524073221076	0.215116501893569	-8.51020630083671
ENSEMBL	transcript	ENSG00000095539.15	protein_coding	SEMA4G	3	ENST00000613292.1	protein_coding	SEMA4G-201	0.112786277350913	0.0570641184719339	2.54524455974581	0.0112207630594156	0.0211890112378933	-4.33051713500873	0.548072379839306	0.00478995945816926	0.974734609139386	0.345637705568232	0.605597095615612	-9.86792368466273
ENSEMBL	transcript	ENSG00000207551.1	miRNA	MIR608	3	ENST00000384820.1	miRNA	MIR608-201	0.765647589490615	0.674713964480896	6.79310103605221	3.14160058297502e-11	1.53773600601391e-10	14.5001186520402	0.305488489477973	-0.00881560545693969	-1.12536528093492	0.278676154389952	0.529649600686579	-9.71084516656976
HAVANA	transcript	ENSG00000236662.1	antisense	RP11-108L7.4	2	ENST00000447344.1	antisense	RP11-108L7.4-001	0.328164230575952	0.266149220628373	7.54452871355651	2.1748420074619e-13	1.32619859148756e-12	19.3767567491518	0.680026336087544	0.00557225362358321	1.04907223317067	0.311277886325908	0.567224540204904	-9.7928238580801
HAVANA	transcript	ENSG00000107815.7	protein_coding	C10orf2	2	ENST00000476766.5	processed_transcript	C10orf2-003	0.00466763449294202	0.00258227192173615	0.695203944706997	0.487251941533823	0.599052409865131	-7.30498883340365	0.00829630422556547	-0.000442469558696825	-1.206613436762	0.246855169900119	0.496177472372553	-9.61826327470663
HAVANA	transcript	ENSG00000107815.7	protein_coding	C10orf2	2	ENST00000473656.5	processed_transcript	C10orf2-004	0.222961991674695	0.0481860524834987	2.32500580109296	0.0204729046294107	0.0369505089130934	-4.86009538093843	0.188386624116809	0.00361155723067798	1.35311397708727	0.196693702152907	0.434034058916231	-9.43821407329015
HAVANA	transcript	ENSG00000107815.7	protein_coding	C10orf2	2	ENST00000459764.1	processed_transcript	C10orf2-005	0.646731188368288	0.118346103409607	2.56817037703474	0.0105143356542032	0.019949384468096	-4.27270664059402	0.698961376378919	0.0108844254573759	2.09119858762126	0.0545170833529816	0.184756518178404	-8.31669047273315
HAVANA	transcript	ENSG00000107815.7	protein_coding	C10orf2	2	ENST00000311916.6	protein_coding	C10orf2-001	0.355935167138852	0.206453566560787	7.9005071574853	1.79502779881166e-14	1.21943446791729e-13	21.828939045449	0.753361950927902	0.00372228818237338	1.12165027181862	0.280201989032965	0.53146074244547	-9.71494966183455
HAVANA	transcript	ENSG00000107815.7	protein_coding	C10orf2	2	ENST00000370228.1	protein_coding	C10orf2-002	0.234224822140853	0.121157020528321	5.40328524946985	1.01617968017052e-07	3.47563776945895e-07	6.62781832488524	0.304360673040243	0.00316757227913747	0.833865401135689	0.417851852787927	0.683598128143559	-9.99678396411803
HAVANA	transcript	ENSG00000107816.17	protein_coding	LZTS2	2	ENST00000426584.5	protein_coding	LZTS2-004	0.00766002329674079	-0.000198026062423248	-0.0519633705006782	0.958578728736466	0.986159755297542	-7.54500033263982	0.187194497188069	0.00411950826370168	0.829734528767248	0.420109428519995	0.685980033079897	-10.0002895204877
HAVANA	transcript	ENSG00000107816.17	protein_coding	LZTS2	2	ENST00000370223.7	protein_coding	LZTS2-002	0.973258045623752	0.36664604109943	6.7398745831852	4.39928067007476e-11	2.1229417453218e-10	14.1706267097683	2.18608861013979	0.0108151796886097	3.01711229059797	0.00891844460178953	0.049277717728576	-6.58256333923482
HAVANA	transcript	ENSG00000107816.17	protein_coding	LZTS2	2	ENST00000489526.1	retained_intron	LZTS2-005	0.418898453763297	0.209929599139621	7.59204901136102	1.56674167328044e-13	9.69804949790019e-13	19.6989489116886	0.59762349169111	-0.00248312659257789	-0.900997925395141	0.382277642462542	0.645729799128552	-9.93761266711915
HAVANA	transcript	ENSG00000107816.17	protein_coding	LZTS2	2	ENST00000429732.5	protein_coding	LZTS2-007	0.132846481306154	0.0492336401813691	2.70514226506482	0.00706159687027917	0.0137766011123637	-3.91681034022332	0.162331912676764	0.00349997979710417	1.08504415350328	0.295573274646501	0.549452065004449	-9.75478033026268
HAVANA	transcript	ENSG00000107816.17	protein_coding	LZTS2	2	ENST00000481129.1	protein_coding	LZTS2-008	0.632534006555142	0.264209537362591	7.52074965273323	2.56120042040463e-13	1.55163327119027e-12	19.2161354901167	0.765094106606352	0.00788022487431677	2.71670006057468	0.0162673890452172	0.0770788115505903	-7.17023977924404
HAVANA	transcript	ENSG00000107816.17	protein_coding	LZTS2	2	ENST00000370220.1	protein_coding	LZTS2-001	0.80904180363539	0.301000121275803	8.70646196538527	4.63452176886048e-17	4.10402644922425e-16	27.6989727350449	1.40857714073122	0.0110135306451984	5.07880332929984	0.000149843301465575	0.00246461255508657	-2.43327516862817
HAVANA	transcript	ENSG00000107816.17	protein_coding	LZTS2	2	ENST00000454422.1	protein_coding	LZTS2-006	0.0959880701863085	0.0217191753174594	0.989102571087943	0.323093563978297	0.429434574615808	-7.05802518430466	1.15493924032714	0.00134830634109048	0.250324473949969	0.80584047824354	1	-10.326337833994
HAVANA	transcript	ENSG00000186862.17	protein_coding	PDZD7	2	ENST00000474125.6	nonsense_mediated_decay	PDZD7-004	0.267061783407927	0.086445697483373	4.71568277530486	3.13284601297199e-06	9.1790589170884e-06	3.3226579840279	0.492500861608401	0.0113030596520705	6.78442640772955	7.25705275645094e-06	0.000330385585989056	0.724786734232291
ENSEMBL	transcript	ENSG00000186862.17	protein_coding	PDZD7	3	ENST00000619208.4	protein_coding	PDZD7-201	0.0950827897642529	0.0304505813182578	2.54041077856697	0.0113749978740695	0.0214585790107218	-4.34264169461161	0.254145916052988	0.000901275501518984	0.457891721921883	0.65380144272126	0.888522244320308	-10.2485085204303
HAVANA	transcript	ENSG00000186862.17	protein_coding	PDZD7	2	ENST00000433616.5	protein_coding	PDZD7-005	0.536250453695053	-0.0326852841850388	-0.803361706156522	0.422149194176555	0.534350918842954	-7.22409912944831	0.285729389858884	0.0131538559394823	4.32947512076236	0.000638073561111001	0.00699569650039197	-3.9255988146942
HAVANA	transcript	ENSG00000186862.17	protein_coding	PDZD7	2	ENST00000370215.7	protein_coding	PDZD7-003	1.12401107344451	0.0612579115308316	1.27713191683688	0.202151148710679	0.288950420583926	-6.73274706518201	1.62067969941665	0.00733106272039645	3.53552713956366	0.0031286457187623	0.0225618541740906	-5.53962858413216
HAVANA	transcript	ENSG00000186862.17	protein_coding	PDZD7	2	ENST00000476306.1	retained_intron	PDZD7-002	0.755352967503038	0.202042089655326	6.51871837960478	1.74242202419749e-10	7.9049838931455e-10	12.8248045319567	0.499224424941502	0.00678981505199551	4.75549737656974	0.00027780196872142	0.0038268983844903	-3.07108567524822
HAVANA	transcript	ENSG00000186862.17	protein_coding	PDZD7	2	ENST00000470414.1	protein_coding	PDZD7-001	0.00650653786647603	-0.00253180507813132	-0.583952892110722	0.559516562910719	0.667093436423014	-7.37603174342982	0.416887147828911	0.0111442108107755	2.19360363669974	0.0449773301495511	0.160965890796289	-8.1385016017312
HAVANA	transcript	ENSG00000107819.13	protein_coding	SFXN3	2	ENST00000393459.5	protein_coding	SFXN3-001	1.4256906867121	0.732465285879828	7.70565605842634	7.10786385065121e-14	4.55265759918557e-13	20.4756907163502	0.685623487500489	-0.0197348474658852	-2.02266707794946	0.0619084895828584	0.202487259306853	-8.43337647778244
ENSEMBL	transcript	ENSG00000107819.13	protein_coding	SFXN3	3	ENST00000224807.9	protein_coding	SFXN3-201	0.941820071589789	0.475787415353776	4.49724353087903	8.57481521289363e-06	2.39843307815805e-05	2.35840851165834	2.94696630623831	0.0104582266570684	1.2065321711346	0.246885535014462	0.496193021997263	-9.61835853131089
HAVANA	transcript	ENSG00000107819.13	protein_coding	SFXN3	2	ENST00000489434.3	nonsense_mediated_decay	SFXN3-005	0.574706572463424	0.305825540226997	6.13068271659212	1.7829179873003e-09	7.30595443258577e-09	10.5554692456033	1.31828679404774	0.00589649250194985	1.25742631847172	0.228430233530642	0.477972595503354	-9.55768335680991
HAVANA	transcript	ENSG00000107819.13	protein_coding	SFXN3	2	ENST00000465383.5	processed_transcript	SFXN3-004	1.05502358069937	0.228410232488189	4.34067045906409	1.72145292622779e-05	4.66001667340539e-05	1.69320394377768	2.11565045656725	0.0223417667932242	5.74656530160695	4.36842655240718e-05	0.00105446666883972	-1.15273926952218
HAVANA	transcript	ENSG00000107819.13	protein_coding	SFXN3	2	ENST00000487721.1	processed_transcript	SFXN3-006	0.27833448598132	0.267279258546133	8.91985461676044	8.92624194294244e-18	8.52142253383743e-17	29.3238556379544	0.786622873382694	0.0199345494004323	4.08564035102892	0.00103513428869302	0.00995787019599802	-4.41988276384848
HAVANA	transcript	ENSG00000107819.13	protein_coding	SFXN3	2	ENST00000466982.1	processed_transcript	SFXN3-003	0.971641057766826	0.628466844190123	16.066094115624	4.27387815627819e-47	1.51817735490592e-44	96.2804590103925	1.57736541287581	0.0067595343489382	2.21104148218256	0.0435164354501428	0.157196149359037	-8.1077265406426
HAVANA	transcript	ENSG00000107819.13	protein_coding	SFXN3	2	ENST00000470252.1	processed_transcript	SFXN3-002	0.854735180199308	0.212696394111983	5.13129915264092	4.13188253520775e-07	1.32762814291275e-06	5.27207258318893	1.12258724013908	0.0115184305728346	3.27114069731408	0.00534099401439371	0.0337062415973101	-6.07465685263445
HAVANA	transcript	ENSG00000273162.1	lincRNA	RP11-108L7.15	2	ENST00000609242.1	lincRNA	RP11-108L7.15-001	0.0661872771805277	0.047962129364684	6.14121966505126	1.67636598198209e-09	6.88930690534526e-09	10.615520299309	0.136985595713928	0.00221372115904678	2.35934702579679	0.0327690326006804	0.128192998486726	-7.84130143409792
HAVANA	transcript	ENSG00000107821.14	protein_coding	KAZALD1	2	ENST00000370200.5	protein_coding	KAZALD1-001	0.0765622122560318	-0.0373751560515398	-5.30867030883317	1.66668158336668e-07	5.57617598653444e-07	6.14910565858981	0.291497178638855	0.00138976743931772	1.61457067590897	0.127899238937089	0.327514973307575	-9.07842075758813
HAVANA	transcript	ENSG00000107821.14	protein_coding	KAZALD1	2	ENST00000477979.5	processed_transcript	KAZALD1-003	0.0484040004718749	-0.0219719776231001	-2.58520212013669	0.0100155022054719	0.0190706656544225	-4.22943205308945	0.0458417977199123	0.000959290853561402	0.568940085117363	0.578083805783641	0.836721550045458	-10.1886698884335
HAVANA	transcript	ENSG00000107821.14	protein_coding	KAZALD1	2	ENST00000470106.1	processed_transcript	KAZALD1-004	0.00693873290326261	-0.00497886063366653	-1.18658311426045	0.235958186533815	0.32970198987324	-6.84386878623313	0.0402774947981937	0.000306876150843381	0.233787975776404	0.818410701310468	1	-10.3305987728577
HAVANA	transcript	ENSG00000107821.14	protein_coding	KAZALD1	2	ENST00000477267.1	processed_transcript	KAZALD1-005	0.0292293134852987	-0.0145007070938159	-2.1926822821679	0.0287924288747858	0.0504957426550351	-5.15573392454052	0.17408981282016	0.0037021557069759	2.4663669230441	0.026628170595956	0.110316867207871	-7.64426689520811
HAVANA	transcript	ENSG00000107821.14	protein_coding	KAZALD1	2	ENST00000465807.1	processed_transcript	KAZALD1-006	0.0929147717868381	-0.0379544678794072	-4.18486308186399	3.3736419441037e-05	8.83886360104888e-05	1.05296620288697	0.199876532066324	-0.00297842257647274	-1.82711521371291	0.0882874219100293	0.260761770364347	-8.75383515317037
HAVANA	transcript	ENSG00000107821.14	protein_coding	KAZALD1	2	ENST00000608812.1	processed_transcript	KAZALD1-008	0.0366162208560979	-0.0182513093954501	-2.83713955235082	0.00473765216693773	0.0094987080270769	-3.556866063789	0.208070547215945	-0.000703351044338423	-0.487655915928667	0.633067749321283	0.872553135951812	-10.2336967271079
HAVANA	transcript	ENSG00000236311.6	processed_transcript	TLX1NB	1	ENST00000445873.5	processed_transcript	TLX1NB-001	6.67868699251294e-05	-0.000105962624614472	-0.453723302248183	0.65022576392241	0.747577765738858	-7.44351338491206	0.00228312169183766	0.000156556916011725	1.38078809430836	0.18820991133589	0.421650474584578	-9.4023888715463
HAVANA	transcript	ENSG00000236311.6	processed_transcript	TLX1NB	2	ENST00000425505.1	processed_transcript	TLX1NB-002	0.000118083126403086	9.470064630541e-05	0.294490155244827	0.768506170585717	0.84585886536704	-7.50302261078207	0	0	0	1	1	-10.3597524836655
HAVANA	transcript	ENSG00000107807.12	protein_coding	TLX1	2	ENST00000370196.10	protein_coding	TLX1-001	0.000136335312558947	-3.32814544356437e-05	-0.130592780566379	0.896150220214512	0.941465036706537	-7.53782856622589	0	0	0	1	1	-10.3597524836655
HAVANA	transcript	ENSG00000107807.12	protein_coding	TLX1	2	ENST00000467928.2	protein_coding	TLX1-003	0.000164920721812297	1.23660817492923e-05	0.0470287742402353	0.962509158600137	0.988810248764957	-7.54524439651379	0.00455878997604116	0.000312602741214251	1.55395446039327	0.141697103329304	0.348312484624552	-9.16594039580438
HAVANA	transcript	ENSG00000107807.12	protein_coding	TLX1	1	ENST00000463716.3	protein_coding	TLX1-002	7.94741183228334e-05	0.000120997266678213	0.430914831004368	0.666716859163725	0.761688483994322	-7.45359067727101	0	0	0	1	1	-10.3597524836655
HAVANA	transcript	ENSG00000107807.12	protein_coding	TLX1	2	ENST00000533319.1	processed_transcript	TLX1-004	4.3805970482768e-05	0.000133097182666544	0.534433607374253	0.593280216708464	0.697760676368529	-7.40368495125007	0	0	0	1	1	-10.3597524836655
HAVANA	transcript	ENSG00000107807.12	protein_coding	TLX1	2	ENST00000525019.1	processed_transcript	TLX1-005	0.000945792016805859	-0.000585385221404002	-0.234644643940429	0.814581054987102	0.880948878156983	-7.51884198038737	0	0	0	1	1	-10.3597524836655
HAVANA	transcript	ENSG00000237579.2	lincRNA	LINC01514	2	ENST00000434189.2	lincRNA	LINC01514-001	0.0583121331801369	0.0247166867180929	4.37943376369566	1.4514538017278e-05	3.96226576111127e-05	1.85586032405312	0	0	0	1	1	-10.3597524836655
HAVANA	transcript	ENSG00000270973.1	processed_pseudogene	SMARCE1P7	1	ENST00000605515.1	processed_pseudogene	SMARCE1P7-001	0.000206484686530883	0.000105647206297175	0.248919252405918	0.803525926875907	0.872678059753026	-7.51539356025175	0	0	0	1	1	-10.3597524836655
HAVANA	transcript	ENSG00000138136.6	protein_coding	LBX1	2	ENST00000370193.3	protein_coding	LBX1-001	0.00108608748993076	0.00113572959701141	2.10290484989334	0.0359755982988485	0.0618802719574552	-5.3466416689682	0.00845360719530723	8.46942651219028e-05	0.547926299973141	0.592059187779546	0.849363332710852	-10.2009484354679
HAVANA	transcript	ENSG00000227128.4	processed_transcript	LBX1-AS1	2	ENST00000547077.1	retained_intron	LBX1-AS1-001	0.00291460460733899	0.00246012122627286	1.42243220236717	0.155527231974979	0.230271174852278	-6.53748512358712	0	0	0	1	1	-10.3597524836655
HAVANA	transcript	ENSG00000227128.4	processed_transcript	LBX1-AS1	2	ENST00000546988.2	retained_intron	LBX1-AS1-002	0.000583142005121866	0.00121038515150765	1.55825112138628	0.119809345660892	0.183044333646515	-6.33611905316075	0.00499983426101207	3.80939753219967e-05	0.161074192014465	0.874252631208289	1	-10.3458999431764
HAVANA	transcript	ENSG00000227128.4	processed_transcript	LBX1-AS1	2	ENST00000454527.2	antisense	LBX1-AS1-003	0.00122743670749741	-0.000504794638897493	-0.495617534519215	0.620383040170949	0.721867965791943	-7.42365096275373	0	0	0	1	1	-10.3597524836655
HAVANA	transcript	ENSG00000227128.4	processed_transcript	LBX1-AS1	2	ENST00000430651.1	antisense	LBX1-AS1-006	0.00105845459352883	-0.000332484608001783	-0.519984514944357	0.603305564002204	0.706805218614922	-7.41129282933862	0.00266847464870621	-8.1400902647981e-05	-0.950047122572736	0.357620693418535	0.618728672372422	-9.89179565437993
HAVANA	transcript	ENSG00000227128.4	processed_transcript	LBX1-AS1	2	ENST00000434878.1	antisense	LBX1-AS1-005	0.0083113733327148	-0.00234390060739872	-0.667264210519378	0.504912626680712	0.616057507297641	-7.32399068321428	0.0244577052768874	-7.13711562771781e-05	-0.0859126921405902	0.932708216314846	1	-10.3558090978851
HAVANA	transcript	ENSG00000227128.4	processed_transcript	LBX1-AS1	2	ENST00000456391.1	antisense	LBX1-AS1-004	0.000900151485393469	-0.00100186493926686	-0.92360531525724	0.356139389466048	0.465523315575033	-7.12050281890455	0	0	0	1	1	-10.3597524836655
HAVANA	transcript	ENSG00000229649.1	lincRNA	RP11-107I14.4	2	ENST00000422661.1	lincRNA	RP11-107I14.4-001	0.149333148837563	0.0313300589989917	3.25356076943752	0.0012171305019005	0.0026486466176908	-2.31299069821117	0.092771562484702	0.00190514386222551	2.86520796722832	0.012098010643138	0.0618324788544318	-6.8818655588373
ENSEMBL	transcript	ENSG00000222238.1	snRNA	RNU2-43P	3	ENST00000410306.1	snRNA	RNU2-43P-201	0.0238432494999173	0.0192024284994848	1.36635876490238	0.172443363217967	0.251901315365763	-6.61531167944033	0.144543155134958	-0.00057522552066181	-0.143943843088246	0.887521753938483	1	-10.3486877323529
HAVANA	transcript	ENSG00000225208.1	lincRNA	RP11-107I14.2	2	ENST00000442188.1	lincRNA	RP11-107I14.2-001	0.95514396465123	0.197804084121234	4.23634064295694	2.7073961619467e-05	7.1674009765301e-05	1.26208905626158	1.33882460978048	-0.00417019310027158	-1.20989712903929	0.245630628123255	0.495315806880624	-9.61440986294148
HAVANA	transcript	ENSG00000230967.2	lincRNA	RP11-107I14.5	2	ENST00000450669.2	lincRNA	RP11-107I14.5-001	0.0239661088282683	0.050072947293277	6.43457728964741	2.91332600574673e-10	1.29225473945914e-09	12.3226945857022	0.164817169066621	0.00127056847993394	0.671048865643608	0.512714040971899	0.776282068268628	-10.1227623487131
ENSEMBL	transcript	ENSG00000166167.17	protein_coding	BTRC	3	ENST00000393441.8	protein_coding	BTRC-201	0.396541820940766	0.402072916670113	13.8633676752973	3.45163976150054e-37	2.98036576470173e-35	73.6133303097342	0.806834091372984	-0.00350958659059225	-1.01485275084402	0.326774157770701	0.584626878487414	-9.82798907683331
HAVANA	transcript	ENSG00000166167.17	protein_coding	BTRC	2	ENST00000370187.7	protein_coding	BTRC-001	1.73996641771638	0.670012187484782	12.1560266596257	5.93419691800046e-30	2.14322811946713e-28	57.0774693428354	3.45769710577826	0.00600302392066356	2.21633193019773	0.043082041786766	0.156076759391932	-8.09836576435966
HAVANA	transcript	ENSG00000166167.17	protein_coding	BTRC	2	ENST00000475200.5	processed_transcript	BTRC-004	0.339273016758385	0.0953111456329544	2.80823492327824	0.00517710410027321	0.0103193267977947	-3.63710717246052	0.348438505829717	0.000901878549936776	0.318266465967774	0.754810295969942	0.969548131138327	-10.3058091788795
HAVANA	transcript	ENSG00000166167.17	protein_coding	BTRC	2	ENST00000408038.6	protein_coding	BTRC-002	0.781985181518711	0.61604811686026	12.7555868161753	1.92909943710461e-32	9.25619040610541e-31	62.7612178077321	1.78463351271949	0.00960667038579151	2.00393617740015	0.0640825805820513	0.207528338626018	-8.46489190949984
HAVANA	transcript	ENSG00000166167.17	protein_coding	BTRC	2	ENST00000465182.1	processed_transcript	BTRC-006	0.7610013459448	0.0516656934586096	1.13057048217313	0.258780426745976	0.356514334891161	-6.90854141448487	0.512432354826993	0.00432545355671558	0.806764541904167	0.432806869441626	0.698991612003353	-10.0194928976077
HAVANA	transcript	ENSG00000166167.17	protein_coding	BTRC	2	ENST00000370183.2	protein_coding	BTRC-005	1.19825929779602	0.443216584090543	8.00040880658655	8.77641860794897e-15	6.1447129718369e-14	22.5329365446417	1.77484225312923	-0.00852134705273372	-0.833492228917501	0.418055471058986	0.683774328472578	-9.99710129710065
HAVANA	transcript	ENSG00000166167.17	protein_coding	BTRC	2	ENST00000493877.1	processed_transcript	BTRC-003	0.746483501962347	0.240248886421317	5.69299261778427	2.13554953281277e-08	7.8306406168647e-08	8.14012115380942	1.03411741237907	0.00842749114930914	3.22123123161733	0.00590805373714348	0.0363278636497008	-6.17503469058697
ENSEMBL	transcript	ENSG00000222414.1	snRNA	RNU2-59P	3	ENST00000410482.1	snRNA	RNU2-59P-201	0.65507212432574	-0.0576103333586721	-1.00769853379338	0.314088860394695	0.419475648631807	-7.03950968695239	0.440068278266915	0.0104533886045335	2.30757733953833	0.0361996938281301	0.137631282176442	-7.9352232558921
HAVANA	transcript	ENSG00000166171.12	protein_coding	DPCD	2	ENST00000470165.1	processed_transcript	DPCD-003	0.356938028568608	0.0454497278986079	2.27980825323942	0.0230413213216494	0.0411685243970254	-4.96298367811661	0.587196808477173	0.00388250221474764	1.69300908393156	0.111771648030143	0.306069914393855	-8.9617431149326
HAVANA	transcript	ENSG00000166171.12	protein_coding	DPCD	2	ENST00000370151.8	protein_coding	DPCD-001	2.2761267448673	0.152777754707198	3.65324553541673	0.000286416234691821	0.000674754234201118	-0.966191379695587	3.25234647199825	-0.00492018074103489	-2.69271814156747	0.017060276873016	0.0798077411978834	-7.21635402288506
ENSEMBL	transcript	ENSG00000166171.12	protein_coding	DPCD	3	ENST00000626968.2	protein_coding	DPCD-201	0.963210075490798	0.0470999054860756	0.903464427700372	0.366716521786979	0.476763515293525	-7.13885794346812	1.16653247221535	0.0093260395016385	0.9733273351255	0.346313091542263	0.606384382254599	-9.86929893734701
HAVANA	transcript	ENSG00000166171.12	protein_coding	DPCD	2	ENST00000370147.5	protein_coding	DPCD-002	0.0665455601502798	-0.0270263376649872	-1.47686195231775	0.140345082881067	0.210592668288553	-6.45897125252077	0.279661292998836	0.00167635726942273	0.366667208657569	0.719150584500093	0.941564678050606	-10.2882357073394
HAVANA	transcript	ENSG00000166171.12	protein_coding	DPCD	2	ENST00000434727.1	protein_coding	DPCD-004	0.0439957481270383	0.0356534883070444	2.44356034772939	0.014889463284586	0.0275381682565601	-4.58083432274686	0.0633348769774425	-0.00104956500444247	-0.614529192565121	0.548366382767329	0.809133895425889	-10.160516613841
HAVANA	transcript	ENSG00000166171.12	protein_coding	DPCD	2	ENST00000475443.1	processed_transcript	DPCD-005	0.500589204295976	0.179484690801807	6.7809309143899	3.39364682054193e-11	1.65588115485634e-10	14.4245911179889	0.515751503641871	0.0034255846935833	1.95753503747338	0.0697712351165262	0.220704056100164	-8.54224063923066
HAVANA	transcript	ENSG00000166169.16	protein_coding	POLL	2	ENST00000463515.1	processed_transcript	POLL-014	0.588097033343281	0.338655459689206	12.333749767734	1.10229481338604e-30	4.32028309161864e-29	58.747245601083	0.943569689972758	0.0111672995848881	6.86644008169756	6.33714704792249e-06	0.000304291491517917	0.867047157693236
HAVANA	transcript	ENSG00000166169.16	protein_coding	POLL	2	ENST00000370168.7	protein_coding	POLL-013	0.635893276264892	0.194653532811126	6.28204806288417	7.29642659252099e-10	3.113693619616e-09	11.426587228554	0.839856545259685	0.00514007108731131	2.64278013903191	0.0188331270542145	0.0859738749337868	-7.3119338704321
HAVANA	transcript	ENSG00000166169.16	protein_coding	POLL	2	ENST00000370169.5	protein_coding	POLL-008	0.130959058738525	0.17356494696002	7.51162976069249	2.72668266067051e-13	1.646807343572e-12	19.1546400082828	0.577056775990993	-0.000434826482504512	-0.069871988472109	0.945247882635558	1	-10.3571439398304
HAVANA	transcript	ENSG00000166169.16	protein_coding	POLL	2	ENST00000339310.7	protein_coding	POLL-010	0.188737975919085	0.0959545166601359	6.10383091235273	2.08527182126358e-09	8.48422000425374e-09	10.4028390843457	1.01604936402511	0.00771028163702017	4.1760669561749	0.000864602909844519	0.00872231236668229	-4.23625602437112
HAVANA	transcript	ENSG00000166169.16	protein_coding	POLL	2	ENST00000299206.8	protein_coding	POLL-005	0.0926843856434324	0.0677260026784009	3.63438915886548	0.000307608302747892	0.000722047149201075	-1.03306156264422	0.275515589909371	-0.00113480225537865	-0.268586115538604	0.792023221822042	0.997662410856685	-10.3212971695722
HAVANA	transcript	ENSG00000166169.16	protein_coding	POLL	2	ENST00000370172.5	protein_coding	POLL-012	0.141155104783493	0.0405375374277924	2.00662614227736	0.0453298831095226	0.0763627845282348	-5.54265930995246	0.0393750481559083	-0.00129267311380143	-1.04100966006452	0.314879976941939	0.571466517401658	-9.8011998122451
ENSEMBL	transcript	ENSG00000166169.16	protein_coding	POLL	3	ENST00000628479.2	protein_coding	POLL-202	0.00461049581041895	-0.0020594400755784	-0.684775279266562	0.493804497398781	0.605448727397695	-7.31217236796733	0.00942219852939755	-0.000215364537814801	-0.49858276221501	0.62553420552385	0.87045663260003	-10.2280325798832
ENSEMBL	transcript	ENSG00000166169.16	protein_coding	POLL	3	ENST00000370162.7	protein_coding	POLL-201	0.0323815206742895	0.00808730072415945	0.833566825120504	0.404924981152152	0.516802696637492	-7.19942864814048	0.404350379532842	-0.00334939572490295	-0.824990035621052	0.422712115379992	0.688712780514024	-10.0042962669222
HAVANA	transcript	ENSG00000166169.16	protein_coding	POLL	2	ENST00000415897.5	protein_coding	POLL-004	0.265167176085288	0.15723356047516	7.49664247229362	3.02179200009955e-13	1.81638548627771e-12	19.0537096409346	0.347170411082491	0.00248041135822598	0.837381530833002	0.415936479892541	0.681569382779595	-9.99378763159952
HAVANA	transcript	ENSG00000166169.16	protein_coding	POLL	2	ENST00000485369.5	processed_transcript	POLL-007	0.214275808317115	0.338154564959061	9.39009505795153	2.14788541262882e-19	2.43073115961505e-18	33.0037546031127	0.0507018003902856	0.000386299431545034	0.166484396102259	0.87006981561449	1	-10.3449546501232
HAVANA	transcript	ENSG00000166169.16	protein_coding	POLL	2	ENST00000429502.1	protein_coding	POLL-009	0.361237182836824	0.0744724490747155	2.21566733320576	0.0271660376044322	0.0478789317399487	-5.10559854870156	0.509566831943549	-0.00222487228023588	-0.676104729201425	0.509590977420403	0.77330558916909	-10.1192327401089
HAVANA	transcript	ENSG00000166169.16	protein_coding	POLL	2	ENST00000470140.5	processed_transcript	POLL-011	0.283001331131585	0.108705180596982	4.26059746179224	2.43886806939787e-05	6.48957474285298e-05	1.36145452821204	0.142353407685535	-0.00103674462769551	-0.692374533960326	0.499616069905045	0.763810832892376	-10.1077058103238
HAVANA	transcript	ENSG00000166169.16	protein_coding	POLL	2	ENST00000426919.5	protein_coding	POLL-001	0.241962575299761	0.0890245538397924	2.65088694863324	0.00828385876950163	0.0159883064219619	-4.05993269014055	0.108035599169626	0.000494078451954322	0.222568547766362	0.826968885266045	1	-10.333325149462
HAVANA	transcript	ENSG00000166169.16	protein_coding	POLL	2	ENST00000454524.1	protein_coding	POLL-003	0.22754885070661	0.169280912726766	5.66685574636353	2.46505858915249e-08	8.98188119780267e-08	8.00082918833681	0.464695319886895	0.0105385924285233	2.63981188194184	0.0189439271634131	0.086334244199732	-7.31759550912957
HAVANA	transcript	ENSG00000166169.16	protein_coding	POLL	2	ENST00000413344.5	protein_coding	POLL-002	0.0735742084274793	0.0169654408870247	0.90411960751726	0.366369387771198	0.476409954622173	-7.13826720103437	0.332561145531566	0.0063799317820903	1.18763015833762	0.254027143309582	0.502695625666872	-9.64037178873666
HAVANA	transcript	ENSG00000166169.16	protein_coding	POLL	2	ENST00000461587.1	processed_transcript	POLL-016	0.0329746447655663	0.0323917515096258	3.05333683208659	0.0023842455117646	0.00498681225140829	-2.93152144170504	0.277863725249036	0.000237662885586265	0.0651112681357969	0.948972576198347	1	-10.357487245656
HAVANA	transcript	ENSG00000166169.16	protein_coding	POLL	2	ENST00000430045.1	protein_coding	POLL-015	0.22574313372651	0.0846752362328583	3.45588298550133	0.000595415220736611	0.00134884244728078	-1.64980192400535	0.430593365632615	0.00717510894392043	2.1180695905679	0.0518474632992933	0.178289925524492	-8.27036556036749
ENSEMBL	transcript	ENSG00000283558.1	miRNA	hsa-mir-3158-1	3	ENST00000637571.1	miRNA	hsa-mir-3158-1.1-201	0.00370146163165847	-0.00901632615274306	-1.21712652415854	0.224132875667445	0.315615125988285	-6.80729326046593	0	0	0	1	1	-10.3597524836655
ENSEMBL	transcript	ENSG00000263436.1	miRNA	MIR3158-1	3	ENST00000583596.1	miRNA	MIR3158-1-201	0.00532896463168883	0.010900303929902	1.32614598206099	0.18539959637853	0.268204771436819	-6.66921190953579	0	0	0	1	1	-10.3597524836655
HAVANA	transcript	ENSG00000107829.13	protein_coding	FBXW4	2	ENST00000470093.5	processed_transcript	FBXW4-003	0.544283886155841	0.216806002985543	7.04101248547497	6.36992284564793e-12	3.3418660469337e-11	16.0629546523449	0.809969901913159	0.0120281780939241	4.80809558664128	0.000251042905304801	0.00356369173524097	-2.96662381517162
HAVANA	transcript	ENSG00000107829.13	protein_coding	FBXW4	2	ENST00000331272.7	protein_coding	FBXW4-001	2.11199374639914	0.55705140698903	10.8076942304548	1.33576916949685e-24	2.64165734539034e-23	44.8622305385891	2.63275372366219	0.00947374799376878	3.6444386706915	0.00251066290911779	0.0191596907867324	-5.31815652908997
HAVANA	transcript	ENSG00000107829.13	protein_coding	FBXW4	2	ENST00000482428.1	processed_transcript	FBXW4-004	0.67062149094959	0.295574497989964	6.36536491239065	4.42863085410996e-10	1.93017991107287e-09	11.9138104581047	0.643374858476629	0.0152081138173625	3.1483126358809	0.00684570517738992	0.0405059379389777	-6.32121484456949
HAVANA	transcript	ENSG00000107829.13	protein_coding	FBXW4	2	ENST00000457105.2	processed_transcript	FBXW4-002	3.35392519245617	0.31730061914066	5.77031474246928	1.39242103787492e-08	5.20225957316889e-08	8.55548411399342	3.50666813616539	-0.00129781346911521	-0.576422271959586	0.573149423657889	0.832224520530641	-10.1841912660298
HAVANA	transcript	ENSG00000107829.13	protein_coding	FBXW4	2	ENST00000489578.2	retained_intron	FBXW4-006	1.46159236169027	0.231868228768699	4.42231131249928	1.20005720862516e-05	3.30561794245041e-05	2.03733915588067	1.62868230176658	0.0172293622783629	5.429931282109	7.77941157274072e-05	0.00156891103366027	-1.7533072977697
ENSEMBL	transcript	ENSG00000222051.1	snRNA	RNU6-1165P	3	ENST00000410119.1	snRNA	RNU6-1165P-201	0.287940145227457	0.328191070896266	4.75100083052599	2.65217883889267e-06	7.82958937729216e-06	3.48249286459955	2.34865306257603	0.0347383153956269	1.92726866648259	0.0737247675987175	0.229465050630851	-8.59212401432445
HAVANA	transcript	ENSG00000224817.1	lincRNA	RP11-190J1.3	2	ENST00000458489.1	lincRNA	RP11-190J1.3-001	0.000518354871785538	-0.000687278115894232	-0.717699884143129	0.473279074223428	0.585482863005074	-7.28912407520785	0.0375961849176055	-0.00148687413731605	-1.83654164630875	0.0868146889999253	0.257663310636197	-8.73884150267185
ENSEMBL	transcript	ENSG00000107831.12	protein_coding	FGF8	3	ENST00000618991.4	protein_coding	FGF8-201	0.384779129429799	0.140095201063579	6.89415443481183	1.64825662745794e-11	8.30184444974701e-11	15.1315837243306	0.0902621188408145	0.00117014655517066	0.953160738028004	0.356093618555105	0.61712882663768	-9.88881463122546
HAVANA	transcript	ENSG00000107831.12	protein_coding	FGF8	2	ENST00000469792.6	nonsense_mediated_decay	FGF8-006	0.00306726154395997	0.000405053625144494	0.267920622018755	0.788871417861508	0.861683636930137	-7.51048746809311	0.002844780806568	-6.50235612929829e-05	-0.456481466090137	0.654791380103995	0.889267941877546	-10.2491878565004
HAVANA	transcript	ENSG00000107831.12	protein_coding	FGF8	2	ENST00000344255.7	protein_coding	FGF8-004	0.00135628454501426	-0.000390641699462882	-0.373101267270257	0.709231924373991	0.797801642101461	-7.47680765383641	0.00625616917072388	-0.00033366235577194	-1.19450821971875	0.251410253807674	0.500281828338923	-9.63239462945312
HAVANA	transcript	ENSG00000107831.12	protein_coding	FGF8	2	ENST00000485728.1	processed_transcript	FGF8-005	0.00170083846624216	-0.000177115251766231	-0.108670594962511	0.91350756227206	0.954046703550935	-7.54044916623902	0.058588002169745	-2.88799948856937e-05	-0.0208485448030986	0.983650011144123	1	-10.3595202047079
HAVANA	transcript	ENSG00000107831.12	protein_coding	FGF8	2	ENST00000320185.6	protein_coding	FGF8-002	0.00716378205220754	-0.00693292011188823	-2.62166537492941	0.00901800271380285	0.0172997628599303	-4.13584960174822	0.031404005885929	0.000715429609198955	0.97667616473388	0.344707429140616	0.604668974792949	-9.86602344657303
HAVANA	transcript	ENSG00000107831.12	protein_coding	FGF8	2	ENST00000346714.7	protein_coding	FGF8-003	0.000297357974842315	0.000271711686463382	0.499292435798119	0.617794009183352	0.719569174617616	-7.42182510778108	0	0	0	1	1	-10.3597524836655
HAVANA	transcript	ENSG00000107831.12	protein_coding	FGF8	2	ENST00000347978.2	protein_coding	FGF8-001	0.00105892605057913	0.000264973335055937	0.215084238362409	0.829789746364986	0.892292658100292	-7.52323676506564	0.032981662534575	0.00226159971665657	1.62678361005053	0.125263316203823	0.326762104409075	-9.06050396216433
HAVANA	transcript	ENSG00000107833.10	protein_coding	NPM3	2	ENST00000370110.5	protein_coding	NPM3-001	1.3492965962904	0.00437398985259832	0.111428956908052	0.911321120486598	0.952472177674746	-7.54014583781898	1.92608366996007	-0.0092470504530134	-2.85250273880516	0.0124094833151627	0.0630187755680254	-6.90671322143019
HAVANA	transcript	ENSG00000107833.10	protein_coding	NPM3	2	ENST00000474993.5	processed_transcript	NPM3-002	0.444823496530566	-0.135790459582392	-3.33301741663763	0.000923079241828822	0.00203906395252702	-2.05710032196655	0.831828221188297	-0.00310463747226177	-0.71643641260753	0.485076109008948	0.75111642428721	-10.0901886689543
HAVANA	transcript	ENSG00000107833.10	protein_coding	NPM3	2	ENST00000462391.5	processed_transcript	NPM3-004	0.0269360772725582	0.0252537041089461	1.78151178141685	0.075438561358927	0.121204934536944	-5.96566249203384	0.0600239042985003	-0.00148776799665284	-0.960851088654489	0.352341386065612	0.613054475203117	-9.88141492190789
HAVANA	transcript	ENSG00000107833.10	protein_coding	NPM3	2	ENST00000468544.1	processed_transcript	NPM3-003	0.40063945102692	-0.00753252792836475	-0.16849561264288	0.866261845339373	0.919616148208794	-7.53216480898892	0.596265084252873	0.0106441596153628	2.34907215563849	0.0334245155655043	0.130070821305028	-7.86001736823502
HAVANA	transcript	ENSG00000198408.13	protein_coding	MGEA5	2	ENST00000361464.7	protein_coding	MGEA5-003	3.84370832713863	0.698030676930053	10.4571568241718	2.85856014140139e-23	4.90933587215078e-22	41.8292439570651	5.10772008105749	0.00615790683686469	2.1889904181101	0.0453713847488316	0.161963039075596	-8.14662276479935
ENSEMBL	transcript	ENSG00000198408.13	protein_coding	MGEA5	3	ENST00000439817.5	protein_coding	MGEA5-201	2.06421939511911	0.462019461350361	8.83681604198106	1.70013373669486e-17	1.57659855057765e-16	28.6881497192029	2.47425943498261	-0.00112944541175431	-0.256969698721734	0.800804482587541	1	-10.3245442745334
HAVANA	transcript	ENSG00000198408.13	protein_coding	MGEA5	2	ENST00000462994.1	processed_transcript	MGEA5-011	1.66391037810047	0.148577039341931	2.65815020863601	0.00810991232684861	0.0156768281916286	-4.04093598523055	2.32003342242356	0.0168485106144385	4.72627183162562	0.000293924932490687	0.00398072874925768	-3.1292379429803
HAVANA	transcript	ENSG00000198408.13	protein_coding	MGEA5	2	ENST00000482611.5	processed_transcript	MGEA5-006	0.875313886628846	0.310942525430489	4.36931832389463	1.51771863730745e-05	4.13302797642178e-05	1.81328535371771	3.06935312754873	0.0264213092705427	3.54031144249705	0.00309852929843793	0.0223931753182941	-5.52990884772788
HAVANA	transcript	ENSG00000198408.13	protein_coding	MGEA5	2	ENST00000357797.9	protein_coding	MGEA5-004	0.109534438876779	0.0679073419507135	5.68849148697226	2.18906394133986e-08	8.01654224397231e-08	8.11609304969774	0.362160835025296	0.00031781367390845	0.162310702576405	0.873296294626465	1	-10.3456866377745
HAVANA	transcript	ENSG00000198408.13	protein_coding	MGEA5	2	ENST00000494347.5	processed_transcript	MGEA5-001	0.466421481177256	0.371144906189287	8.9834940864565	5.4322886192236e-18	5.30134587800212e-17	29.8139605641149	1.78400006151082	-0.00614726008987721	-0.897631652016095	0.384011270766333	0.64767271240222	-9.94067770835026
HAVANA	transcript	ENSG00000198408.13	protein_coding	MGEA5	2	ENST00000479811.5	processed_transcript	MGEA5-008	1.07633900245149	0.62473139054358	11.8185158062367	1.3998621086238e-28	4.31621586711414e-27	53.9428915152735	0.0752559668590289	-0.000586697792962409	-0.464494464785676	0.649175589390751	0.8848066222289	-10.2453008349256
HAVANA	transcript	ENSG00000198408.13	protein_coding	MGEA5	2	ENST00000461645.1	processed_transcript	MGEA5-010	2.0870546043657	0.245639971563061	4.01175432255698	6.95308705739419e-05	0.000176059309269313	0.3672465063202	2.89541097942066	0.0162879761756523	4.48699205190676	0.000468149991502725	0.00556774523405051	-3.60806686796705
HAVANA	transcript	ENSG00000198408.13	protein_coding	MGEA5	2	ENST00000492204.1	processed_transcript	MGEA5-009	2.63042241481368	0.555135244882372	8.08253162738838	4.84948266478034e-15	3.48269906666223e-14	23.1167542448399	3.02016213046652	0.0121807163386914	3.288971022344	0.00515182869344021	0.0328139465283878	-6.0387387090798
HAVANA	transcript	ENSG00000198408.13	protein_coding	MGEA5	2	ENST00000370094.7	protein_coding	MGEA5-005	2.24071025966379	0.548244299896594	9.49038330225542	9.53833362563219e-20	1.12197076691733e-18	33.8057419267154	3.54077525985298	0.0173246637977277	5.63901503265037	5.30629328565624e-05	0.00120489844000432	-1.35533678657963
HAVANA	transcript	ENSG00000198408.13	protein_coding	MGEA5	2	ENST00000429860.1	protein_coding	MGEA5-002	0.99871646978113	0.561235695067706	10.0231162865907	1.1622317167084e-21	1.67613592222865e-20	38.1630840012664	1.8841803371101	0.00677953479122073	0.787656520225104	0.443554699803026	0.709963643562951	-10.0350917600582
HAVANA	transcript	ENSG00000226009.1	antisense	KCNIP2-AS1	2	ENST00000412353.1	antisense	KCNIP2-AS1-001	0.103306706250988	0.114090213103861	10.467308625563	2.61817212384882e-23	4.5122696584016e-22	41.9161913812477	0.824486700130678	0.0113097385086112	6.33223664066977	1.55770884299647e-05	0.000536924389718442	-0.0757027042417349
HAVANA	transcript	ENSG00000120049.18	protein_coding	KCNIP2	2	ENST00000348850.9	protein_coding	KCNIP2-010	1.84158573390628	0.89193968805349	14.6829744185735	8.24397218697586e-41	1.14609299962149e-38	81.8975023832509	3.45954646761713	0.0114827182138309	4.75158841877108	0.000279904517042641	0.00384517344907655	-3.07885915475051
HAVANA	transcript	ENSG00000120049.18	protein_coding	KCNIP2	2	ENST00000355657.6	processed_transcript	KCNIP2-011	0.52359420368181	-0.0721299269726287	-1.89745881033519	0.0583458845969717	0.0960692428393245	-5.75397964272827	0.840860829980907	0.00517477332379472	1.79998695684039	0.0926506473548962	0.269153203025902	-8.7967141382453
ENSEMBL	transcript	ENSG00000120049.18	protein_coding	KCNIP2	3	ENST00000358038.7	protein_coding	KCNIP2-201	0.585814294879628	0.815695388683474	14.6317385314648	1.39635095098228e-40	1.8877934487891e-38	81.3739471375424	0.851204589920019	0.00287447401258576	0.480728656303596	0.637865735917165	0.876016845052582	-10.2372246899725
HAVANA	transcript	ENSG00000120049.18	protein_coding	KCNIP2	2	ENST00000356640.6	protein_coding	KCNIP2-009	0.279735269434847	0.0852654394487161	2.50143118029676	0.012689328500931	0.02375008396122	-4.4395931117758	1.92488153888716	-0.000441615176656011	-0.147841471865665	0.884499442495254	1	-10.3480808659676
HAVANA	transcript	ENSG00000120049.18	protein_coding	KCNIP2	2	ENST00000460388.5	processed_transcript	KCNIP2-008	0.0176810890092344	0.000471797638353534	0.0528202763017427	0.95789629931885	0.985674499196427	-7.54495547075869	0.448537839900154	0.00805429934397262	1.89609990089449	0.0780066049705745	0.238994730011648	-8.64301133850061
HAVANA	transcript	ENSG00000120049.18	protein_coding	KCNIP2	2	ENST00000370046.5	protein_coding	KCNIP2-006	0.067344692012312	0.094368608645563	7.05136313442911	5.95355347216992e-12	3.13371955242796e-11	16.1292054008325	0.234422242591371	0.00485926411894834	1.97860818694615	0.0671331385226777	0.214598809223897	-8.50724178138667
HAVANA	transcript	ENSG00000120049.18	protein_coding	KCNIP2	2	ENST00000472764.5	processed_transcript	KCNIP2-004	0.708036141441256	0.21865335917802	4.70168258652042	3.34570636764069e-06	9.77182847059193e-06	3.25960067253999	0.388936044436666	-0.00134557673874232	-0.315375253036068	0.756959805493571	0.971314809693482	-10.3067814770655
HAVANA	transcript	ENSG00000120049.18	protein_coding	KCNIP2	1	ENST00000434163.5	protein_coding	KCNIP2-003	0.0366088120965412	0.0491241197418809	4.16010324605025	3.7471857477251e-05	9.76531181394601e-05	0.953230142067437	0	0	0	1	1	-10.3597524836655
HAVANA	transcript	ENSG00000120049.18	protein_coding	KCNIP2	2	ENST00000353068.7	protein_coding	KCNIP2-001	0.258299642945922	0.0915137495598461	3.35864679930414	0.00084331529097588	0.00187348505624917	-1.97330134883592	0.802673605651599	0.00328770774850725	1.83730941349566	0.0866957076523687	0.25743322378283	-8.73761817451718
HAVANA	transcript	ENSG00000120049.18	protein_coding	KCNIP2	2	ENST00000461105.5	protein_coding	KCNIP2-013	0.412194285982917	0.592677159603486	10.489969382663	2.15158778415505e-23	3.74493710033538e-22	42.1104686447493	0.0393019687001623	1.85097463353376e-05	0.0128354203453675	0.989933634625634	1	-10.3596644431456
HAVANA	transcript	ENSG00000120049.18	protein_coding	KCNIP2	2	ENST00000343195.8	protein_coding	KCNIP2-014	0.120767865139048	0.31126807998041	7.4019619497848	5.76276189520116e-13	3.36461709368264e-12	18.4198136181283	0	0	0	1	1	-10.3597524836655
HAVANA	transcript	ENSG00000120049.18	protein_coding	KCNIP2	2	ENST00000239117.3	protein_coding	KCNIP2-002	0.628233712436359	0.705639522979469	14.7283306978503	5.16753461247384e-41	7.40408580747729e-39	82.3615766873306	0.851200076538355	0.0111945146895254	3.09149793602862	0.00767724693405621	0.044025778228934	-6.43467302688565
HAVANA	transcript	ENSG00000120049.18	protein_coding	KCNIP2	2	ENST00000483385.1	processed_transcript	KCNIP2-007	0.901293553535802	0.34861478342093	7.05193625151242	5.93129768188292e-12	3.12233962384424e-11	16.1328760410815	1.15498977536012	0.00672744064133971	2.82615821420548	0.0130804954008709	0.0655280338431274	-6.95813523064585
HAVANA	transcript	ENSG00000120029.12	protein_coding	C10orf76	2	ENST00000495001.1	processed_transcript	C10orf76-002	0.21176420640442	0.156497163616732	10.4510740385057	3.01296862098301e-23	5.15873380954119e-22	41.7771723584878	0.325640681489536	0.0017414351634578	1.01945283804327	0.324659284132877	0.582328205925	-9.82332053490902
HAVANA	transcript	ENSG00000120029.12	protein_coding	C10orf76	2	ENST00000370033.8	protein_coding	C10orf76-001	1.85270225127859	0.496856772642309	11.8456799907623	1.08737302438951e-28	3.39967184728674e-27	54.1933649037358	2.40949279469887	0.00815156383529349	5.3848371111582	8.45504828048245e-05	0.00166039465572469	-1.83983475329419
HAVANA	transcript	ENSG00000120029.12	protein_coding	C10orf76	2	ENST00000456149.1	protein_coding	C10orf76-003	0.737670498129898	0.127921826476015	2.33243458917511	0.0200756360885651	0.0362891803037171	-4.84299525862311	0.706123462287713	-0.0036336708650381	-0.694164040155545	0.498525969755315	0.762856160680492	-10.1064222977777
HAVANA	transcript	ENSG00000120029.12	protein_coding	C10orf76	2	ENST00000470043.1	processed_transcript	C10orf76-005	0.678152818852642	0.187751546305967	5.3339850119985	1.46106366221353e-07	4.9149486030979e-07	6.27644924998665	0.748970269072624	0.012642332179091	3.95304015814771	0.00134933326349336	0.0121187055419764	-4.68963400323703
HAVANA	transcript	ENSG00000120029.12	protein_coding	C10orf76	2	ENST00000311122.5	protein_coding	C10orf76-004	0.534533076560611	-0.0248261905217913	-0.613417192115157	0.539880747782527	0.649095359044863	-7.3584174943668	0.674631744347426	0.00259814049253228	0.470022217035094	0.645314335359631	0.881617524719898	-10.2425811129502
ENSEMBL	transcript	ENSG00000274742.1	misc_RNA	Metazoa_SRP	3	ENST00000615609.1	misc_RNA	Metazoa_SRP.66-201	2.14965460542063	0.199704985156689	3.30090851680842	0.00103290296240753	0.0022678810757385	-2.16121860947379	0.763088440842574	0.0114919853040247	2.09149152132182	0.0544873095131458	0.184705683876538	-8.31618716807991
ENSEMBL	transcript	ENSG00000222430.1	misc_RNA	Y_RNA	3	ENST00000410498.1	misc_RNA	Y_RNA.600-201	1.59635203726362	0.607202328747501	5.18481867410374	3.15029847801846e-07	1.02468553048365e-06	5.5338916783913	1.95586794877762	0.0252820475816986	1.62780655003393	0.125044672862427	0.326762104409075	-9.05899902850153
HAVANA	transcript	ENSG00000166189.7	protein_coding	HPS6	2	ENST00000299238.6	protein_coding	HPS6-001	0.78428369400621	0.262651018926737	8.50830550760092	2.08548074758941e-16	1.72680689215549e-15	26.21606528525	1.84677195358711	0.00307381541229448	1.86648808505607	0.0822804251900793	0.248142381532314	-8.69089166607619
HAVANA	transcript	ENSG00000224302.1	processed_pseudogene	RP11-302K17.3	1	ENST00000448532.1	processed_pseudogene	RP11-302K17.3-001	0.0951152644689358	-0.0211962118995575	-0.933321236218073	0.351106686338336	0.460139447204044	-7.11150414832851	0.185286178000694	0.00511832215287491	2.19675757630636	0.0447097618326046	0.160303078810538	-8.13294442573116
HAVANA	transcript	ENSG00000229629.1	processed_pseudogene	RP11-302K17.4	1	ENST00000454105.1	processed_pseudogene	RP11-302K17.4-001	0.0125420281234942	-0.0147745006295264	-1.07862796934399	0.281276071826094	0.382585004932623	-6.96573457570361	0.491227383127019	0.00701872918380031	0.610949501299529	0.550669360878891	0.811331447586217	-10.1628018925004
HAVANA	transcript	ENSG00000198728.10	protein_coding	LDB1	2	ENST00000361198.9	protein_coding	LDB1-001	1.69618056197085	0.394107334363881	8.11557112956363	3.81505214385832e-15	2.76968442987376e-14	23.3529255721513	2.07432682102167	0.00996647805438269	2.58485346131892	0.0211126362334355	0.0935029655376756	-7.42200997938878
ENSEMBL	transcript	ENSG00000198728.10	protein_coding	LDB1	3	ENST00000425280.1	protein_coding	LDB1-201	1.87171819004633	0.752201018960945	10.6606342800555	4.86571556961258e-24	9.06411982042254e-23	43.5821659954905	3.94931700953724	0.0132018607604805	6.85093996537191	6.50113087010898e-06	0.000309442487487877	0.840229446385871
HAVANA	transcript	ENSG00000198728.10	protein_coding	LDB1	2	ENST00000461873.5	processed_transcript	LDB1-002	1.03631736142826	0.475193393413196	9.47227629315382	1.10486711751097e-19	1.28997258145391e-18	33.6605056816385	1.14768902034055	0.00695809690070999	1.3298697210706	0.204056412677394	0.444407106089877	-9.4678689752381
HAVANA	transcript	ENSG00000198728.10	protein_coding	LDB1	2	ENST00000490751.1	processed_transcript	LDB1-003	0.00336561224948166	0.00581749945572708	0.860819680147357	0.389751856050078	0.501031189908744	-7.1763903672714	0	0	0	1	1	-10.3597524836655
ENSEMBL	transcript	ENSG00000148840.10	protein_coding	PPRC1	3	ENST00000413464.6	protein_coding	PPRC1-201	0.67794486701336	0.436777464649194	13.3359967933421	6.62049597626155e-35	4.28224230683196e-33	68.3938229910897	1.62052590806057	0.00858795245143023	3.8170872867819	0.00177281812257502	0.0148071281245968	-4.96654124088348
HAVANA	transcript	ENSG00000148840.10	protein_coding	PPRC1	2	ENST00000278070.6	protein_coding	PPRC1-001	0.207104437781755	0.203696601288252	8.31616208079908	8.75410012767342e-16	6.79645056074583e-15	24.8025198930974	0.690857422646442	0.0133533779996863	3.94387680441766	0.00137433962442963	0.0122744049571392	-4.70829058540027
HAVANA	transcript	ENSG00000148840.10	protein_coding	PPRC1	2	ENST00000370012.1	protein_coding	PPRC1-002	0.0986250487899804	0.0165853477532003	1.03900550574774	0.299306660703641	0.402944212449126	-7.00756241109099	0.185115169020355	0.00101001848663292	0.276195609221422	0.786286633568221	0.993602553600458	-10.3190930701684
HAVANA	transcript	ENSG00000148840.10	protein_coding	PPRC1	2	ENST00000489648.5	processed_transcript	PPRC1-005	0.0113890626607418	0.0076905242606149	0.989663463074326	0.3228195186366	0.429154539992126	-7.05747174331954	0.0181651150860209	-0.000968806137921117	-1.21964392218702	0.242023629188992	0.493554373740185	-9.60292168149965
HAVANA	transcript	ENSG00000148840.10	protein_coding	PPRC1	2	ENST00000462933.1	processed_transcript	PPRC1-003	0.53583699664778	0.330513232486233	10.5181657616807	1.68475953220543e-23	2.96471193216314e-22	42.3525776579739	0.642192525999844	0.00126677550263893	0.484869500756769	0.63499565176912	0.873871388334273	-10.2351216870961
HAVANA	transcript	ENSG00000148840.10	protein_coding	PPRC1	2	ENST00000495914.1	processed_transcript	PPRC1-004	0.289502707780026	0.159448288110849	5.73891117108106	1.65750646837113e-08	6.14461974435991e-08	8.38619707712647	0.382026481137125	0.00436654374573206	1.35536495891116	0.19599225304081	0.433050179436822	-9.43532105948589
HAVANA	transcript	ENSG00000166197.16	protein_coding	NOLC1	2	ENST00000605788.5	protein_coding	NOLC1-001	1.59098136838831	0.824290989400401	16.2344837822813	7.12745458331321e-48	2.86906336769853e-45	98.0609976432167	2.78772697090878	-0.00755768623701434	-1.86546695577324	0.0824314776814807	0.248468230977362	-8.69253455371906
ENSEMBL	transcript	ENSG00000166197.16	protein_coding	NOLC1	3	ENST00000405356.5	protein_coding	NOLC1-201	0.110790780958627	0.0331808471374852	1.33445588568254	0.182664679600051	0.264833451408036	-6.65820454243867	0.0301474974430559	-0.00122358013166929	-1.30508046942417	0.212151098914939	0.455733365068104	-9.49905065808096
HAVANA	transcript	ENSG00000166197.16	protein_coding	NOLC1	2	ENST00000464969.6	nonsense_mediated_decay	NOLC1-002	0.000408418877869452	0.000779733728302121	1.12494361702098	0.261155138981184	0.35933229101393	-6.91486631835259	0.00631567260413012	-0.000336835872220273	-1.19502698122315	0.251213727203064	0.500110061534687	-9.63179143613291
HAVANA	transcript	ENSG00000166197.16	protein_coding	NOLC1	2	ENST00000488254.6	protein_coding	NOLC1-009	1.26268824566943	0.479332503708699	8.95204631209762	6.94542936376128e-18	6.70242804754637e-17	29.5714583626161	2.43639749719626	0.0116867895060054	3.16959711350624	0.00655771097250744	0.0392535462722801	-6.27860794571914
HAVANA	transcript	ENSG00000166197.16	protein_coding	NOLC1	2	ENST00000603946.5	nonsense_mediated_decay	NOLC1-007	0.172687546624603	0.103536851593932	2.49862440436843	0.0127889770826629	0.0239222324020314	-4.44651781418801	0.307207951265994	-0.000808996471703127	-0.152046809960367	0.881240611371259	1	-10.3474079608823
HAVANA	transcript	ENSG00000166197.16	protein_coding	NOLC1	2	ENST00000461421.5	protein_coding	NOLC1-004	0.0038676136428517	-0.00275999168616216	-1.3410810556854	0.180505816261263	0.262063217160838	-6.6493798783075	0.0304968622548512	-0.00128228690960959	-1.84736370329059	0.085150963524632	0.254141164441327	-8.72156875858028
HAVANA	transcript	ENSG00000166197.16	protein_coding	NOLC1	1	ENST00000476468.5	protein_coding	NOLC1-003	0.242678072533994	0.0783685969826569	1.79713661056669	0.0729200443579716	0.117528595357619	-5.93790404888822	0.690872807710593	0.0241760866701023	3.50111351997594	0.00335411620153548	0.0237715437600472	-5.60951260435604
HAVANA	transcript	ENSG00000166197.16	protein_coding	NOLC1	2	ENST00000370007.5	protein_coding	NOLC1-008	1.32989338077966	0.344687772176505	5.66681352628697	2.46562894155992e-08	8.98379274056625e-08	8.00060463904278	2.32594075975727	0.0180214231570371	4.07083110692194	0.00106617061011278	0.0101643495418265	-4.44998444489378
HAVANA	transcript	ENSG00000166197.16	protein_coding	NOLC1	2	ENST00000477977.1	processed_transcript	NOLC1-006	0.17274714279899	0.0881106894557604	2.92621222483506	0.00358799503260329	0.00732164928286007	-3.30459631054879	0.188466823191891	0.00861172774580314	1.75972559936756	0.0994786978900268	0.282467678352743	-8.85959558324909
HAVANA	transcript	ENSG00000119915.4	protein_coding	ELOVL3	2	ENST00000370005.3	protein_coding	ELOVL3-001	0.0952038623531358	0.0090317891312585	1.01183605275245	0.312108089880592	0.417275615841418	-7.03534336008839	0.220673798768618	0.00318054715670044	3.41362946371003	0.00400346120793517	0.0271482985627026	-5.78688760055656
ENSEMBL	transcript	ENSG00000107859.9	protein_coding	PITX3	3	ENST00000539804.1	protein_coding	PITX3-201	0.000438486858751238	0.000436604445695175	0.95560488085686	0.339735805008909	0.447770254653624	-7.09051114434413	0.00504202169196646	3.84154033673635e-05	0.161160914905542	0.874185551725001	1	-10.3458850359639
HAVANA	transcript	ENSG00000107859.9	protein_coding	PITX3	2	ENST00000370002.7	protein_coding	PITX3-001	0.000432976292636512	8.05643458813194e-06	0.0158602020026844	0.987352275853669	1	-7.54622375940979	0	0	0	1	1	-10.3597524836655
HAVANA	transcript	ENSG00000107862.4	protein_coding	GBF1	2	ENST00000369983.3	protein_coding	GBF1-001	2.22852160626526	0.735435578197447	13.1809671803668	3.04973812075584e-34	1.80828390270159e-32	66.877435557402	3.56845206969239	0.0139529712178311	6.45259428630961	1.26765626197269e-05	0.000469841246772436	0.140026431232002
HAVANA	transcript	ENSG00000107862.4	protein_coding	GBF1	2	ENST00000476019.1	processed_transcript	GBF1-002	1.04423562271683	0.17705388632502	4.45350189089417	1.04397396393193e-05	2.89500208259494e-05	2.17037950315622	1.19803323052709	0.00733412780761681	2.55400222358365	0.0224327429315599	0.0978167182239682	-7.48026823370313
HAVANA	transcript	ENSG00000077150.18	protein_coding	NFKB2	2	ENST00000593908.5	processed_transcript	NFKB2-006	0.00421726174951538	0.0049796235863426	1.5434204645579	0.123364347946901	0.187835783573824	-6.35899136699767	0	0	0	1	1	-10.3597524836655
HAVANA	transcript	ENSG00000077150.18	protein_coding	NFKB2	2	ENST00000601386.5	protein_coding	NFKB2-007	0.000330354251622819	0.000409683978964205	0.680686525770177	0.496386399572923	0.607965480523898	-7.3149592341637	0	0	0	1	1	-10.3597524836655
ENSEMBL	transcript	ENSG00000077150.18	protein_coding	NFKB2	3	ENST00000428099.5	protein_coding	NFKB2-201	0.0249576915163659	0.0322386832174711	5.51826482977364	5.51573358627629e-08	1.93779674897332e-07	7.21967111475438	0.0551246064932615	0.00136291677783327	1.62464402050854	0.125721697250214	0.326762104409075	-9.06364957651605
HAVANA	transcript	ENSG00000077150.18	protein_coding	NFKB2	2	ENST00000369966.7	protein_coding	NFKB2-003	0.0561996232957067	0.0747345206284286	6.96174977094078	1.06617733738611e-11	5.4690623789386e-11	15.5582680545746	0.146030200311883	0.000348979306175005	0.173266243556251	0.864832224160232	1	-10.3437257648515
HAVANA	transcript	ENSG00000077150.18	protein_coding	NFKB2	2	ENST00000471698.5	protein_coding	NFKB2-004	0.0608190495342487	0.0729154181589446	5.44464757286069	8.1666132762536e-08	2.82092735719057e-07	6.83945636482241	0.1141055108433	0.0017984080867679	1.28060517842086	0.22039287431101	0.467038506158776	-9.52938168926318
HAVANA	transcript	ENSG00000077150.18	protein_coding	NFKB2	2	ENST00000467116.5	retained_intron	NFKB2-002	0.262370990218475	0.35225316262842	16.335659860072	2.42310407901067e-48	1.04843550456541e-45	99.1335497241254	0.173339333241629	0.000406076142329841	0.274566615191087	0.787513621177274	0.994424200281691	-10.3195700370627
HAVANA	transcript	ENSG00000077150.18	protein_coding	NFKB2	2	ENST00000189444.10	protein_coding	NFKB2-001	0.13713869970514	0.221547436294227	12.1350715535828	7.23089952122579e-30	2.58965075688341e-28	56.88144781556	0.337701483139592	0.00622424833154615	2.9668330950027	0.00986736449476005	0.0531732737119489	-6.68205908207698
HAVANA	transcript	ENSG00000077150.18	protein_coding	NFKB2	2	ENST00000336486.5	processed_transcript	NFKB2-008	0.0564652140540819	0.0873020493990338	6.93907639678962	1.23439067058636e-11	6.29494378371349e-11	15.4147641170012	0.0463305001307897	-0.000179468331307917	-0.145394773592879	0.886396454821015	1	-10.3484637092054
HAVANA	transcript	ENSG00000077150.18	protein_coding	NFKB2	2	ENST00000473400.1	retained_intron	NFKB2-005	0.0682680163749582	0.0801610939540999	5.6419118187893	2.82539987718763e-08	1.02346696615276e-07	7.86842002702035	0.284102449111661	0.00249074884865813	1.05018897073621	0.310781342981263	0.566640798522472	-9.79165933471829
ENSEMBL	transcript	ENSG00000059915.16	protein_coding	PSD	3	ENST00000611678.4	protein_coding	PSD-202	2.73135408833602	0.282196661897749	3.37636359724547	0.000791977604127584	0.00176576506253393	-1.91501518295707	4.29530032602082	0.0121823257705091	3.7128427093181	0.00218699327616822	0.0172929430899622	-5.17889069106034
ENSEMBL	transcript	ENSG00000059915.16	protein_coding	PSD	3	ENST00000406432.5	protein_coding	PSD-201	0.797823255804586	0.501390095116696	6.74188725921194	4.34378946511009e-11	2.09703935843523e-10	14.1830467299584	3.0445910259453	0.0226992064303191	5.0766706000862	0.000150448409792757	0.00246981319763242	-2.43744747176047
HAVANA	transcript	ENSG00000059915.16	protein_coding	PSD	2	ENST00000020673.5	protein_coding	PSD-004	0.680017583367062	0.350998356822852	9.04886551912488	3.2532280458893e-18	3.24939040462908e-17	30.3200133079778	1.54330908471705	0.00473901196841438	1.46777851321288	0.16347149781864	0.383371184448398	-9.28619699361666
HAVANA	transcript	ENSG00000059915.16	protein_coding	PSD	2	ENST00000479172.5	processed_transcript	PSD-010	0.501960072078895	0.0817756993781225	2.06060103599489	0.0398602233523747	0.0679586744683451	-5.43388175995465	1.42029107403161	0.0127105340448881	2.58633597741022	0.0210511178435042	0.0932936150466392	-7.41920388671364
HAVANA	transcript	ENSG00000059915.16	protein_coding	PSD	2	ENST00000473507.1	processed_transcript	PSD-008	1.27758096180367	0.490105376667043	9.53778041245681	6.48609002324319e-20	7.76214661320466e-19	34.1868221797049	2.00679398902263	0.0181069435749194	7.25914464247895	3.35319527823651e-06	0.000202213412499687	1.53585829986417
HAVANA	transcript	ENSG00000059915.16	protein_coding	PSD	2	ENST00000461698.5	protein_coding	PSD-011	1.49543657973193	0.0139042948005437	0.157878169640622	0.874616832313723	0.925761302637576	-7.533896080444	3.42058462181733	0.0102348662896409	2.22226457520202	0.0425997332844484	0.154789187350484	-8.0878555468421
HAVANA	transcript	ENSG00000059915.16	protein_coding	PSD	2	ENST00000488194.1	processed_transcript	PSD-009	0.531215647401421	0.25176875576261	6.71196348677631	5.24442701666263e-11	2.51183682230256e-10	13.9987085376304	0.350334084286022	0.000490099131866171	0.18095453277427	0.858902539082933	1	-10.3422735468346
HAVANA	transcript	ENSG00000059915.16	protein_coding	PSD	2	ENST00000472685.5	processed_transcript	PSD-006	0.0407485001015679	0.0327489535113145	2.66903706998012	0.00785532321371093	0.0152159900352517	-4.01236732163682	0.53096729473051	0.0144289131707924	3.57241777075054	0.00290382653972299	0.0213425329371087	-5.4646578115675
HAVANA	transcript	ENSG00000059915.16	protein_coding	PSD	2	ENST00000492902.2	processed_transcript	PSD-007	0.0495883843577357	0.0180098570338489	3.06553459442908	0.00229085041180743	0.00480354037759922	-2.89492062971638	0.424630746732878	0.00444713345706063	2.73666385414108	0.0156347064758525	0.0748391849189411	-7.13175022601694
HAVANA	transcript	ENSG00000107872.12	protein_coding	FBXL15	2	ENST00000432590.5	protein_coding	FBXL15-003	0.907249244046814	-0.146599401219049	-3.63442851224823	0.000307562579707264	0.000721957077523277	-1.03292234574404	1.40475436848284	-0.00176637289612516	-0.820299666556633	0.425295355760397	0.69138476194893	-10.0082367359245
HAVANA	transcript	ENSG00000107872.12	protein_coding	FBXL15	2	ENST00000481808.1	processed_transcript	FBXL15-002	0.12078436284112	0.0132615772263608	0.905371170823652	0.365706843449207	0.475741078376949	-7.13713754337761	0.229300490911879	0.00245008408184507	1.01404239322296	0.327147739822605	0.58503355536014	-9.82880959614357
HAVANA	transcript	ENSG00000107872.12	protein_coding	FBXL15	2	ENST00000457067.1	protein_coding	FBXL15-004	0.0232529050788519	-0.000800945622820414	-0.157472731153227	0.874936160721787	0.925967661249631	-7.53395995833756	0.0864063176831398	0.00243862640437151	1.74950018238949	0.101282057289514	0.285898042388813	-8.87541946984819
ENSEMBL	transcript	ENSG00000107872.12	protein_coding	FBXL15	3	ENST00000224862.7	protein_coding	FBXL15-201	0.680235524463843	0.0505379422398591	0.854238353134753	0.393383906746295	0.504850521039159	-7.18202158899486	0.978630396693867	0.00799307020775214	0.935069667288683	0.36503002105807	0.627056284282923	-9.90601472751786
HAVANA	transcript	ENSG00000107872.12	protein_coding	FBXL15	2	ENST00000369956.6	protein_coding	FBXL15-001	0.383954909536139	0.148268839246694	2.27553961298878	0.0232978143535007	0.0415913371933012	-4.97259866351482	0.804396744565801	-0.00090725834793896	-0.0959726737968615	0.924853117851417	1	-10.3548318336981
HAVANA	transcript	ENSG00000107872.12	protein_coding	FBXL15	2	ENST00000440407.5	protein_coding	FBXL15-006	0.00559852492686737	0.00364237995782748	1.31957292730467	0.187584316019092	0.270896437200209	-6.67787027161501	0.015091913281959	-0.000298032201814634	-0.884774180480629	0.390681744606827	0.654955709290432	-9.95228999377597
HAVANA	transcript	ENSG00000107872.12	protein_coding	FBXL15	2	ENST00000425536.1	protein_coding	FBXL15-005	0.259466948877609	-0.0478632605748736	-1.95222712813879	0.0514715393714152	0.0857290191794377	-5.64941676553246	0.533656970123687	0.00364459151944543	1.48876693144013	0.157925531565614	0.374736674152154	-9.25737052529922
HAVANA	transcript	ENSG00000107874.10	protein_coding	CUEDC2	2	ENST00000465409.1	processed_transcript	CUEDC2-002	0.320854711731004	0.029627606442884	1.23974054048189	0.215655587937229	0.305430842206602	-6.77961784479837	0.717558887057146	0.0098245261199986	5.67465562268716	4.97421423536458e-05	0.00115335776200017	-1.28803760066728
HAVANA	transcript	ENSG00000107874.10	protein_coding	CUEDC2	2	ENST00000369937.4	protein_coding	CUEDC2-001	3.07656532389095	0.318179327867361	6.28106521081054	7.33929635230172e-10	3.13137572349307e-09	11.4208723005752	4.24897278444747	0.000923760635092137	0.545423702672915	0.593734938028302	0.850863423355124	-10.2023812007658
HAVANA	transcript	ENSG00000107874.10	protein_coding	CUEDC2	2	ENST00000486762.6	processed_transcript	CUEDC2-004	0.318705942562203	0.144281304974315	2.93454178595993	0.00349469649892596	0.00714306277293841	-3.28062016888032	0.237566017930014	0.00102278583008193	0.225645994679079	0.824619093337511	1	-10.3325905627451
HAVANA	transcript	ENSG00000107874.10	protein_coding	CUEDC2	2	ENST00000477994.1	processed_transcript	CUEDC2-003	0.385514736164743	-0.055306370951552	-1.73672034742932	0.083055266637999	0.132160473615514	-6.04391046144101	0.677236183516022	0.00286986589445267	0.835390957207568	0.417020118100196	0.68278585028269	-9.99548534084704
ENSEMBL	transcript	ENSG00000202569.4	miRNA	MIR146B	3	ENST00000365699.4	miRNA	MIR146B-201	0.0636659160536473	-0.0473214390683307	-1.34139094749667	0.180405302943554	0.261944392783102	-6.64896604311967	0	0	0	1	1	-10.3597524836655
HAVANA	transcript	ENSG00000269609.5	processed_transcript	RPARP-AS1	2	ENST00000494270.6	lincRNA	RPARP-AS1-005	0.38357233533183	0.20661958377182	7.86837740326263	2.25628456899994e-14	1.51761694287009e-13	21.6039824202049	0.775956688831444	0.00530555750675432	2.69887138268258	0.0168533397234684	0.0791164311854207	-7.20453502036538
HAVANA	transcript	ENSG00000269609.5	processed_transcript	RPARP-AS1	2	ENST00000473970.2	lincRNA	RPARP-AS1-001	0.682586785712651	0.124188217538803	3.82597895165444	0.000146821958871959	0.000358443159674508	-0.338404624276776	0.813145289778489	-0.00718483841518022	-2.06501406445046	0.0572398022167957	0.191256044271342	-8.36152528625451
HAVANA	transcript	ENSG00000269609.5	processed_transcript	RPARP-AS1	2	ENST00000492465.2	lincRNA	RPARP-AS1-002	0.190096347352904	-0.00414795026364948	-0.247121193856135	0.804916334291494	0.873763013238022	-7.51583913481366	0.309247977460163	0.00178404916486609	0.939289679648079	0.362931726056109	0.624675432212759	-9.90202863168536
HAVANA	transcript	ENSG00000269609.5	processed_transcript	RPARP-AS1	2	ENST00000594818.1	lincRNA	RPARP-AS1-007	0.575414489729322	0.0326711561715145	0.799243995802516	0.424530198813213	0.53681622150429	-7.22739199741213	0.0799565819494069	-0.000732628212000192	-0.515250281750678	0.614125791158111	0.869310116906027	-10.2191592094326
HAVANA	transcript	ENSG00000269609.5	processed_transcript	RPARP-AS1	2	ENST00000596366.1	lincRNA	RPARP-AS1-008	0.0281498184399952	0.0133070147306249	1.30670816142053	0.191915302571015	0.276319474631845	-6.69469275845721	0.0161236953714807	-0.000859930419812302	-1.21870525950734	0.242369198412446	0.493591142507472	-9.60403131767845
HAVANA	transcript	ENSG00000269609.5	processed_transcript	RPARP-AS1	2	ENST00000596045.1	lincRNA	RPARP-AS1-006	0.0383205026147707	0.00838195334629818	0.830933804629406	0.406409458916098	0.518377365400242	-7.20161533134459	0.0134410608174294	0.00092167274176659	1.61920574779641	0.126893285901707	0.326886044438896	-9.07163198133803
HAVANA	transcript	ENSG00000269609.5	processed_transcript	RPARP-AS1	2	ENST00000597488.1	retained_intron	RPARP-AS1-004	0.869515802416995	0.253034266147164	8.08264002629782	4.84567266173383e-15	3.48021734607755e-14	23.1175278886244	0.941574984916413	0.00346040455317744	3.22275899510856	0.0058898382123353	0.0362412292605882	-6.17196576570119
HAVANA	transcript	ENSG00000269609.5	processed_transcript	RPARP-AS1	2	ENST00000598368.1	retained_intron	RPARP-AS1-003	1.12807687712796	0.309789926137507	7.82024153495803	3.17415759822459e-14	2.10437114505583e-13	21.2682949301629	1.90431024422888	0.0117213378615544	5.63520535567759	5.34313059470997e-05	0.00120907025430669	-1.36253990443765
HAVANA	transcript	ENSG00000120055.7	protein_coding	C10orf95	2	ENST00000625129.1	protein_coding	C10orf95-002	0.0352676835268784	0.0160282162432836	3.77393772521215	0.000180055078888542	0.000434917424982568	-0.530427981430655	0.379590942374482	0.00446714792196844	3.95823567653039	0.00133536081595831	0.0120273089392581	-4.67905662166833
HAVANA	transcript	ENSG00000138111.14	protein_coding	MFSD13A	2	ENST00000238936.8	protein_coding	MFSD13A-001	0.777941765222429	0.301844849158156	8.42725770074448	3.83047185496075e-16	3.08444447733051e-15	25.6168668282251	1.68710062514543	0.0117949369458953	7.54336905690776	2.14237344676485e-06	0.000153034020049307	2.00728393056701
ENSEMBL	transcript	ENSG00000138111.14	protein_coding	MFSD13A	3	ENST00000369931.3	protein_coding	MFSD13A-201	0.22895456994591	-0.00453275377935658	-0.161986973257684	0.871381851578622	0.923338534416208	-7.53323946180459	0.281554315168646	-0.000388796363488083	-0.106136646648837	0.916925045615372	1	-10.3537348280082
HAVANA	transcript	ENSG00000138111.14	protein_coding	MFSD13A	2	ENST00000450947.2	protein_coding	MFSD13A-002	0.337948063620477	0.0745734930555963	2.29217150343243	0.0223122722204673	0.0399786390087306	-4.93503626650195	0.68545740513681	0.00255863903317649	0.667660680329217	0.514813121381648	0.778269340578407	-10.1251137786167
HAVANA	transcript	ENSG00000138111.14	protein_coding	MFSD13A	2	ENST00000428200.1	processed_transcript	MFSD13A-004	1.27359860541348	0.407825213166532	7.96801453796707	1.10764745404797e-14	7.68088289248362e-14	22.3039075389605	1.11200770782732	0.00378729299068568	1.17261732243928	0.2598117799479	0.508710667517948	-9.65765170398478
HAVANA	transcript	ENSG00000138111.14	protein_coding	MFSD13A	2	ENST00000469294.1	processed_transcript	MFSD13A-003	0.396975596579139	-0.0390005566850972	-1.11060296960694	0.267275537060779	0.366468450199199	-6.9308440045303	0.62865676372688	0.0049004114742343	0.822482100868022	0.424092104671676	0.690122693104078	-10.0064057771833
HAVANA	transcript	ENSG00000138107.12	protein_coding	ACTR1A	2	ENST00000636707.1	nonsense_mediated_decay	ACTR1A-007	0.217541075197119	0.338051267852088	11.8113199498655	1.4966619245461e-28	4.59592426346706e-27	53.876594470723	0.187961721942471	0.00363852066899965	2.60133493111959	0.0204383418991145	0.0912594218752159	-7.3907807412203
HAVANA	transcript	ENSG00000138107.12	protein_coding	ACTR1A	2	ENST00000369905.8	protein_coding	ACTR1A-001	3.45122896835846	0.548128014439635	8.91003983779281	9.6346773765048e-18	9.1696548182454e-17	29.2484935064334	5.01448870102304	0.00233176911902498	1.74521653695195	0.102046035553567	0.287418546858104	-8.88203056861855
HAVANA	transcript	ENSG00000138107.12	protein_coding	ACTR1A	2	ENST00000470322.5	processed_transcript	ACTR1A-003	1.13454493777726	0.440124523894923	10.3722087311743	5.9492933041762e-23	9.85053336215244e-22	41.1038048862696	1.08417858574945	0.0100615386431844	4.18206112875818	0.00085436701000581	0.00864925513870961	-4.22409573074939
HAVANA	transcript	ENSG00000138107.12	protein_coding	ACTR1A	2	ENST00000487599.1	protein_coding	ACTR1A-002	0.070228648250578	0.132856517313444	7.14655108983402	3.18576951332311e-12	1.72208638320904e-11	16.7421911273079	0.235999692251093	-0.00105092149367432	-0.394571368889508	0.698888900007513	0.925123569674366	-10.2769963562783
HAVANA	transcript	ENSG00000138107.12	protein_coding	ACTR1A	2	ENST00000494549.1	processed_transcript	ACTR1A-004	0.268050799952135	0.0629906581450858	2.09678459894504	0.0365167472444677	0.0627369208687215	-5.3593707944384	0.262845875300596	0.00114768775017742	0.316825088868265	0.755881645107963	0.970457495240111	-10.3062949995494
HAVANA	transcript	ENSG00000138107.12	protein_coding	ACTR1A	2	ENST00000481044.6	processed_transcript	ACTR1A-006	0.279492788690145	0.0332097528644768	0.739732643865924	0.4598110003617	0.572183741750877	-7.27309729973609	1.01707030712152	-0.0076021529181094	-0.754195450409024	0.462777562392484	0.729386599279936	-10.0615787881395
HAVANA	transcript	ENSG00000138107.12	protein_coding	ACTR1A	2	ENST00000480947.1	processed_transcript	ACTR1A-005	0.798078122719947	0.46198099443841	8.45165543588868	3.19123553422133e-16	2.59116242661667e-15	25.7967917285667	1.23691398111014	0.0150399343632548	2.38723619178464	0.031050592682351	0.123232510209626	-7.79031821501587
HAVANA	transcript	ENSG00000273262.1	antisense	RP11-18I14.11	2	ENST00000608017.1	antisense	RP11-18I14.11-001	0.0639675193215206	0.0464529055495302	4.66672218513517	3.93972987219442e-06	1.14176721937111e-05	3.10288707886746	0.312578940157596	0.00222087877588283	0.581012055765145	0.570133503376963	0.829396407814118	-10.181416292909
HAVANA	transcript	ENSG00000107882.11	protein_coding	SUFU	2	ENST00000369902.7	protein_coding	SUFU-001	0.57006521445746	0.480198457003826	15.8629559487928	3.68020691745628e-46	1.12606306300822e-43	94.1403027631417	1.24366838622747	0.0120255741305808	8.13617794834017	8.69875577926314e-07	9.29833864216162e-05	2.95726721323498
HAVANA	transcript	ENSG00000107882.11	protein_coding	SUFU	2	ENST00000369899.6	protein_coding	SUFU-004	0.0345000987907549	0.0144196411196914	2.01679794725874	0.044253098252757	0.0747173502477552	-5.52237686166479	0.127671151454811	0.0027649859652367	2.08025621098905	0.0556400617698673	0.187565596752286	-8.33546391789056
HAVANA	transcript	ENSG00000107882.11	protein_coding	SUFU	2	ENST00000423559.2	protein_coding	SUFU-006	0.145110471418705	0.125514540246541	10.3128781122667	9.90429823389751e-23	1.60341234256664e-21	40.599392528458	0.465728240087154	0.00756301188714736	3.63855737371091	0.00254065332987815	0.0193262414348902	-5.33012566849585
HAVANA	transcript	ENSG00000107882.11	protein_coding	SUFU	2	ENST00000471000.1	processed_transcript	SUFU-007	0.507332893534127	0.268977771757425	9.21727320655709	8.58110700304959e-19	9.11263648753949e-18	31.6357434775797	0.522221065190791	0.00750197539494945	2.68368437655319	0.0173685513143547	0.0808396672743151	-7.23368949727115
HAVANA	transcript	ENSG00000228657.1	processed_pseudogene	RPL23AP58	1	ENST00000440453.1	processed_pseudogene	RPL23AP58-001	0.00125002176792229	0.000178677224684616	0.16158837338808	0.871695587256846	0.923581392981576	-7.5333038999401	0.80240191049949	0.00853340255544001	2.38155315289066	0.0313936880045003	0.124243297141589	-7.80072857505238
ENSEMBL	transcript	ENSG00000207029.1	snRNA	RNU6-43P	3	ENST00000384302.1	snRNA	RNU6-43P-201	1.06368532141504	0.516614944381614	4.71466520234396	3.14786759579272e-06	9.22045829032461e-06	3.31806902470344	0.948441908496511	-0.0195605342077765	-1.71426706328727	0.107717818607746	0.298549507199379	-8.92947917951419
HAVANA	transcript	ENSG00000272933.1	lincRNA	RP11-47A8.5	2	ENST00000607967.1	lincRNA	RP11-47A8.5-001	0.0852479700155508	0.00635091629606926	0.834899457277762	0.404174893864682	0.516026412500993	-7.19831928813745	0.922813834011967	0.0102217657750175	5.66655671528716	5.0477255772784e-05	0.00116460448861012	-1.30331657119731
HAVANA	transcript	ENSG00000171206.13	protein_coding	TRIM8	2	ENST00000302424.11	protein_coding	TRIM8-001	1.51345920550346	0.96189550647289	15.6425842801145	3.76625870348626e-45	9.90410076566846e-43	91.8286680988871	3.38476384396897	0.0188595178548785	7.68842352568516	1.7113673592827e-06	0.000135011076836456	2.24384975877135
HAVANA	transcript	ENSG00000171206.13	protein_coding	TRIM8	1	ENST00000462202.2	protein_coding	TRIM8-003	0.197053995923322	0.154742969642294	7.37642133190397	6.85160669658063e-13	3.96884853816616e-12	18.2499210194487	0.312329715696328	0.00110610644608883	0.362758795275233	0.722006495230733	0.943755818462189	-10.2897454040671
HAVANA	transcript	ENSG00000171206.13	protein_coding	TRIM8	2	ENST00000487927.5	processed_transcript	TRIM8-002	1.38006436303074	0.865949737608335	12.9071922986434	4.4333458798276e-33	2.28696848198943e-31	64.2205771606371	2.31797351308072	0.0245890312968623	4.37759858013468	0.00058032587814094	0.00651640876016062	-3.82841743955819
HAVANA	transcript	ENSG00000171206.13	protein_coding	TRIM8	2	ENST00000479004.1	processed_transcript	TRIM8-004	0.171306587326054	0.164422606603607	7.39521461353651	6.03262543860566e-13	3.51507393559997e-12	18.3748855375291	0.73083748115533	0.0157671330042757	5.20068192192453	0.000119133061285538	0.00209829286226203	-2.19566687995564
HAVANA	transcript	ENSG00000138175.8	protein_coding	ARL3	2	ENST00000260746.5	protein_coding	ARL3-001	1.88401023153167	0.409697325061604	9.95515763218209	2.05722341230931e-21	2.88716762640006e-20	37.5983280746304	3.17267165848964	0.00461926582408593	2.96131270790968	0.00997741498639366	0.0536206895682096	-6.69295858001639
HAVANA	transcript	ENSG00000156398.12	protein_coding	SFXN2	2	ENST00000602831.5	protein_coding	SFXN2-010	0.0681887148991026	0.00485071074624841	0.429323529996175	0.667873579028955	0.762679827770613	-7.45427437256509	0.12669629381011	0.00208747431242315	1.15199436975507	0.267921708180197	0.517539471762707	-9.68109188803058
HAVANA	transcript	ENSG00000156398.12	protein_coding	SFXN2	2	ENST00000369893.9	protein_coding	SFXN2-001	0.761326226631131	0.241627317590241	8.4748269947919	2.68223725821095e-16	2.19639552515087e-15	25.9680342135421	0.61253611977485	0.00866187015354858	9.64121259693243	1.06200669423061e-07	3.25060532671019e-05	5.18030858924364
HAVANA	transcript	ENSG00000156398.12	protein_coding	SFXN2	2	ENST00000602287.5	retained_intron	SFXN2-014	0.135261949322269	0.0505645971814937	2.64256847994753	0.00848718361382773	0.0163522046248685	-4.08162716789276	0.417457969029641	0.0134198466940748	3.66900387807617	0.00238920777946129	0.0184456531120035	-5.26815438497806
HAVANA	transcript	ENSG00000156398.12	protein_coding	SFXN2	2	ENST00000480358.6	nonsense_mediated_decay	SFXN2-005	0.0976031864040201	0.0361583792236311	3.86530322137588	0.000125648263550095	0.000309121228305157	-0.191660593691624	0.0791073014334907	0.00123963617559273	1.09547802250657	0.291129551330777	0.544298573359556	-9.74354133615015
HAVANA	transcript	ENSG00000156398.12	protein_coding	SFXN2	2	ENST00000602544.5	nonsense_mediated_decay	SFXN2-012	0.162307336143283	0.062551679461604	2.95044050311922	0.00332273814724215	0.00681150050788368	-3.23467395864947	0.116570639519678	-0.00104345995169674	-0.508395485882447	0.618805428463631	0.87045663260003	-10.2228426217176
HAVANA	transcript	ENSG00000156398.12	protein_coding	SFXN2	2	ENST00000602647.5	protein_coding	SFXN2-006	0.113931653179063	-0.0123136753206195	-0.82622710421646	0.409071166044659	0.521156506358912	-7.20550698537711	0.0677058234775881	-3.62553847810143e-05	-0.0285147875214492	0.977639444918068	1	-10.3593179804455
HAVANA	transcript	ENSG00000156398.12	protein_coding	SFXN2	2	ENST00000602785.5	processed_transcript	SFXN2-009	0.059909482029572	0.0357323338794664	2.71502236112198	0.00685736758472197	0.0134051924488503	-3.89044414565418	0.0144139339804313	-0.000768743145623003	-1.64716048347423	0.120969537027852	0.323038212023725	-9.03040303252565
HAVANA	transcript	ENSG00000156398.12	protein_coding	SFXN2	1	ENST00000602439.5	protein_coding	SFXN2-007	0.100920417185585	0.0367077997679804	2.72619323497553	0.00663288042093006	0.0129954495634105	-3.86052097576884	0.0147376872490359	-0.000136635562555866	-0.26040575943497	0.79820408111801	1	-10.3235986117504
HAVANA	transcript	ENSG00000156398.12	protein_coding	SFXN2	2	ENST00000602764.5	protein_coding	SFXN2-008	0.248240731519373	0.0547667784089916	2.72221968320151	0.0067119610508923	0.013140296444206	-3.87117850508965	0.036226184403882	0.00154567631428476	1.71011752321876	0.10849887436721	0.299998326647816	-8.93579813680185
HAVANA	transcript	ENSG00000156398.12	protein_coding	SFXN2	2	ENST00000459894.6	nonsense_mediated_decay	SFXN2-002	0.0829236147691227	0.0433922354226068	5.11413699832874	4.50511215302643e-07	1.44137467200268e-06	5.18863197221988	0.333317220705337	0.00410083707945813	2.15730404349645	0.0481659840052468	0.16912377452896	-8.20216889914903
HAVANA	transcript	ENSG00000156398.12	protein_coding	SFXN2	2	ENST00000602670.1	nonsense_mediated_decay	SFXN2-011	0.0292050693169152	0.0149904353750638	1.66566051447791	0.0964102948366086	0.150986147960375	-6.16400808267775	0.0374572451131145	0.00121823266363525	1.10746450801821	0.28608611368867	0.538332876732875	-9.73051752150274
HAVANA	transcript	ENSG00000156398.12	protein_coding	SFXN2	2	ENST00000602660.1	retained_intron	SFXN2-015	0.147959385125393	0.0109646827541376	0.738978515932473	0.460268394812939	0.572658599235292	-7.27365384902019	0.28107215416404	0.00257000333757439	0.928130578895484	0.368498492053377	0.630840952547615	-9.91253456602349
HAVANA	transcript	ENSG00000156398.12	protein_coding	SFXN2	2	ENST00000602868.1	protein_coding	SFXN2-013	0.121046286154597	-0.0404811356910651	-2.69076152095283	0.00736865275657843	0.0143353511354199	-3.95502024117376	0.21490345112701	0.0019544024966507	1.02731343060927	0.321068242849327	0.578496509840366	-9.81530065669482
ENSEMBL	transcript	ENSG00000166272.16	protein_coding	WBP1L	3	ENST00000448841.5	protein_coding	WBP1L-201	0.83326015940049	0.37467448289971	8.67266936449947	6.0000939240246e-17	5.2512650935511e-16	27.4443022401633	1.82860703646808	0.0105345158193393	5.39430259240867	8.30833961921693e-05	0.00164341316898574	-1.82165214472791
HAVANA	transcript	ENSG00000166272.16	protein_coding	WBP1L	2	ENST00000369889.5	protein_coding	WBP1L-001	1.23232741444947	0.578179374515848	13.4064374813828	3.29827908132383e-35	2.22114277057624e-33	69.0855895161389	2.00386774437102	0.00691580052713308	3.84978588965794	0.00166000900550574	0.014101139417234	-4.89992706433794
ENSEMBL	transcript	ENSG00000252994.1	snRNA	RNU6-1231P	3	ENST00000517185.1	snRNA	RNU6-1231P-201	0.770742564106595	0.199679777113747	2.04945213982734	0.040941540300443	0.0696342236401124	-5.45658317810747	0.861800925627691	0.0219912124530673	1.56635246370447	0.13877618341281	0.343574464896912	-9.14823267386818
HAVANA	transcript	ENSG00000148795.5	protein_coding	CYP17A1	2	ENST00000369887.3	protein_coding	CYP17A1-001	0.00368857340361448	0.000817410862935714	0.746376420009177	0.455792456346765	0.568176976521915	-7.26816969207185	0.0446883566385736	0.000172476390110965	0.190443932371285	0.851595885718078	1	-10.340394603077
HAVANA	transcript	ENSG00000148795.5	protein_coding	CYP17A1	2	ENST00000469683.1	retained_intron	CYP17A1-004	0.068751255678439	0.0158106256903714	0.815998217164325	0.414891507772505	0.527002812845963	-7.2138885454619	1.18054598935031	0.00606788831613404	0.933333072508351	0.365895928297715	0.627961666299256	-9.90765044135839
HAVANA	transcript	ENSG00000148795.5	protein_coding	CYP17A1	2	ENST00000489268.1	processed_transcript	CYP17A1-002	0.042766490755367	0.0167944339263605	4.44451031289487	1.08685294137343e-05	3.00770903439526e-05	2.13193822178518	0.326092429402384	0.0011888503605264	0.946864198617891	0.35918646630635	0.620484587686945	-9.89483412991362
HAVANA	transcript	ENSG00000203886.4	antisense	CYP17A1-AS1	2	ENST00000369884.4	antisense	CYP17A1-AS1-001	0.771058873095426	0.109592955395187	2.94981081451955	0.00332939903817539	0.00682430051296574	-3.23649827502468	1.20943482710585	0.00313528223002172	1.02362302996181	0.322750582786611	0.580360912532326	-9.81907247880907
HAVANA	transcript	ENSG00000213061.2	processed_pseudogene	PFN1P11	1	ENST00000445829.1	processed_pseudogene	PFN1P11-001	0.0929668674091326	0.0716677227273657	4.79050535024935	2.19864632537939e-06	6.54787275416731e-06	3.66256351706938	0.224395098744849	0.000662470581573796	0.25858092510194	0.799584804649602	1	-10.3241023871413
HAVANA	transcript	ENSG00000236937.2	processed_pseudogene	PTGES3P4	1	ENST00000426243.2	processed_pseudogene	PTGES3P4-001	0.0223567611731832	0.0279746033140988	4.10356185431131	4.75331801799829e-05	0.000122551519840867	0.727544438023537	0.216475033903797	0.00102219739597891	0.333997390319785	0.743152138133504	0.960524004070648	-10.3003657343297
HAVANA	transcript	ENSG00000282772.1	antisense	RP11-753C18.12	2	ENST00000631443.1	antisense	RP11-753C18.12-002	0.0133181238109199	0.0211239124180977	4.19496195606867	3.23170758830673e-05	8.48453897559272e-05	1.09380422183085	0.083975937802141	0.00252520407291672	1.31122359310318	0.210121565833657	0.452915509084654	-9.49136646190879
HAVANA	transcript	ENSG00000282772.1	antisense	RP11-753C18.12	2	ENST00000632794.1	antisense	RP11-753C18.12-003	0.0432688202750565	0.00262949574713966	0.318071689780735	0.750563970584391	0.83148236956512	-7.49580666765089	0.0277520578331573	-0.000866264924737378	-0.901115291419327	0.382217294912904	0.645666726674759	-9.93750561852057
HAVANA	transcript	ENSG00000282772.1	antisense	RP11-753C18.12	2	ENST00000440461.3	antisense	RP11-753C18.12-001	0.494564962373023	0.119776927586369	3.55783287884635	0.000409714619641152	0.00094719891882605	-1.30117891651915	0.207166836326679	0.00225099032600056	1.1240094975449	0.279232278271921	0.530337340694332	-9.7123444132321
HAVANA	transcript	ENSG00000282772.1	antisense	RP11-753C18.12	2	ENST00000629474.2	antisense	RP11-753C18.12-004	0.104829319531018	-0.025730434247352	-1.05981071483991	0.289744763882086	0.392135380427082	-6.98579347608466	0.079696661340662	-0.00128067139161779	-0.862021679488293	0.402675370571531	0.667881617810315	-9.97246973669291
HAVANA	transcript	ENSG00000166275.15	protein_coding	BORCS7	2	ENST00000339834.9	protein_coding	BORCS7-001	1.96680694349146	0.30200233109902	5.95195849685454	5.00447740293462e-09	1.95811080983502e-08	9.5504558783152	2.7561122090134	0.00275946904252926	0.846998119268614	0.410727287899074	0.67621377848819	-9.98553426827061
HAVANA	transcript	ENSG00000166275.15	protein_coding	BORCS7	2	ENST00000369883.3	protein_coding	BORCS7-002	1.01576295658962	-0.195288439533368	-3.11052794236649	0.00197466863091835	0.00417685079542516	-2.75869843487854	1.30558549578193	-0.0211026318630596	-3.24271055823932	0.00565701906696487	0.0351784960421807	-6.131865727002
HAVANA	transcript	ENSG00000166275.15	protein_coding	BORCS7	2	ENST00000478833.1	retained_intron	BORCS7-003	0.791685495354009	0.36318671317949	9.85726043788078	4.66219906966441e-21	6.30427779336373e-20	36.789288234785	0.811071005266629	0.000696850232959903	0.167423572628004	0.86934411147533	1	-10.3447873844841
HAVANA	transcript	ENSG00000270316.1	protein_coding	BORCS7-ASMT	2	ENST00000299353.6	nonsense_mediated_decay	BORCS7-ASMT-001	0.0645089190853546	0.059770621409495	3.73938296880839	0.000205912224900657	0.000493840399905201	-0.656557313187117	0.018530752495718	-0.000709682246612607	-1.4557212054113	0.166730286985958	0.388502051076331	-9.30261974337632
ENSEMBL	transcript	ENSG00000283337.1	snRNA	U6	3	ENST00000636230.1	snRNA	U6.100-201	1.16206574651449	0.852505190000409	8.34268935486175	7.19141728994657e-16	5.63129885036484e-15	24.9962290191755	0.73737998898221	0.0119003104971066	0.870102059970244	0.398388214389308	0.663444480732183	-9.96535726558407
ENSEMBL	transcript	ENSG00000214435.7	protein_coding	AS3MT	3	ENST00000615257.1	protein_coding	AS3MT-201	0.18155641097284	0.0815586206978667	2.23083839649077	0.0261366569669283	0.046212298910626	-5.07222637272645	1.26417429316559	0.00396994690128699	2.12021457098672	0.0516396498723622	0.177746443694184	-8.26665414813315
HAVANA	transcript	ENSG00000214435.7	protein_coding	AS3MT	2	ENST00000369880.7	protein_coding	AS3MT-001	1.35397587515068	0.36188847622124	9.00580922055552	4.56141250641911e-18	4.49162739954864e-17	29.9864098898037	1.12777023585908	0.00534182594248197	2.37594165317713	0.0317359853250261	0.12522639293262	-7.81099720309928
HAVANA	transcript	ENSG00000235266.1	processed_pseudogene	RP11-753C18.8	1	ENST00000438729.1	processed_pseudogene	RP11-753C18.8-001	0.225031915243298	0.162807107165233	5.74788498973155	1.57711156457273e-08	5.85763847910789e-08	8.43448969412741	0.60568881913534	0.00733071018348641	1.85678555352259	0.0837257536093601	0.251201557703412	-8.70647967232011
HAVANA	transcript	ENSG00000272912.1	lincRNA	RP11-724N1.1	2	ENST00000610034.1	lincRNA	RP11-724N1.1-001	1.41262242768147	0.286487887002948	3.51629658079265	0.000477634086316657	0.00109547782374219	-1.44437858945919	0.412167301847219	0.00755041316399653	4.40692960868773	0.000547783398198076	0.00625028631357218	-3.76925716179668
HAVANA	transcript	ENSG00000148842.17	protein_coding	CNNM2	2	ENST00000369878.8	protein_coding	CNNM2-001	0.827218706171459	0.552171382901671	15.5802426839627	7.25762913972668e-45	1.80236934633329e-42	91.1766944015623	1.73280921498241	0.0109141209025225	5.35952271924221	8.86077578722052e-05	0.0017128408673708	-1.88851427505948
HAVANA	transcript	ENSG00000148842.17	protein_coding	CNNM2	2	ENST00000369875.3	protein_coding	CNNM2-004	0.593659293504414	0.215424621902962	7.48645254796974	3.24018470857669e-13	1.94165950942127e-12	18.9851783269353	0.693445496509017	0.00810877134674489	3.8927984007398	0.00152261223687307	0.0132385651567686	-4.8123104019308
HAVANA	transcript	ENSG00000148842.17	protein_coding	CNNM2	2	ENST00000433628.2	protein_coding	CNNM2-002	0.349817801041245	0.175073432734934	5.97821974793858	4.30700782769378e-09	1.69758623498969e-08	9.69651934036088	1.28632858830654	0.0158734498599996	5.88810388052087	3.39010961004847e-05	0.000893768791160902	-0.888357963973274
HAVANA	transcript	ENSG00000148842.17	protein_coding	CNNM2	2	ENST00000475511.1	processed_transcript	CNNM2-003	0.584716073032807	0.309484140095974	8.59233087483931	1.10545343644257e-16	9.40748872104604e-16	26.8417838693137	0.754285306846874	0.013621302203244	3.27882051459146	0.00525868369855957	0.0333087836835406	-6.05918988692177
ENSEMBL	transcript	ENSG00000278498.1	misc_RNA	uc_338	3	ENST00000616802.1	misc_RNA	uc_338.35-201	1.73011188949787	0.648228726339341	7.801937083391	3.61258340222074e-14	2.38153117110356e-13	21.1410660841146	1.51557860205541	0.0185937775023713	1.74746579746996	0.101644255404494	0.286618787886113	-8.87856052583021
HAVANA	transcript	ENSG00000076685.18	protein_coding	NT5C2	2	ENST00000404739.7	protein_coding	NT5C2-001	0.60744633245499	0.126571377246597	1.10379733245267	0.270214437669564	0.369818253247967	-6.93835516247297	2.93154006842489	0.0146251529832715	3.52979863830247	0.00316509290585789	0.0227586851729899	-5.55126524047384
ENSEMBL	transcript	ENSG00000076685.18	protein_coding	NT5C2	3	ENST00000343289.9	protein_coding	NT5C2-201	2.53196985731516	0.561979970952988	9.19868802423979	9.94892940990212e-19	1.04869488915129e-17	31.4896957639682	1.18460481023521	-0.0213060753350012	-2.40786759531306	0.029834673835646	0.119716456951707	-7.75243445324751
HAVANA	transcript	ENSG00000076685.18	protein_coding	NT5C2	2	ENST00000369857.8	processed_transcript	NT5C2-012	0.645588139066221	0.202609257302146	5.97592849791645	4.3638730588375e-09	1.71862005239063e-08	9.68375337654657	0.518008940654365	0.00474439992595111	1.4258490472962	0.175036872889937	0.401315311243884	-9.342870349155
HAVANA	transcript	ENSG00000076685.18	protein_coding	NT5C2	2	ENST00000421281.1	protein_coding	NT5C2-009	0.173800424599492	0.156846568636173	2.63151467861278	0.00876428967003739	0.0168491399348503	-4.11035278273218	0.262310056250025	0.00940364836419403	1.36658638569188	0.192525626204293	0.428067651703119	-9.42084348644072
HAVANA	transcript	ENSG00000076685.18	protein_coding	NT5C2	2	ENST00000469228.1	retained_intron	NT5C2-006	1.30519717472804	0.380731898667121	7.8979515794988	1.82802578209957e-14	1.2409500935967e-13	21.8110200823081	1.37425465747529	0.00721662186359878	2.4248682014432	0.0288668367501259	0.116911194720352	-7.72111249123682
HAVANA	transcript	ENSG00000076685.18	protein_coding	NT5C2	2	ENST00000452156.5	nonsense_mediated_decay	NT5C2-002	0.370804207039715	0.106580387258615	2.84556496230023	0.00461608867467176	0.00927021373880726	-3.53332684731456	0.676242695415352	-0.00433756704361834	-1.11282429525073	0.283852154192413	0.535678871999013	-9.72465516545627
HAVANA	transcript	ENSG00000076685.18	protein_coding	NT5C2	2	ENST00000461461.5	nonsense_mediated_decay	NT5C2-003	1.34522829800808	0.33261777037497	6.76207320637527	3.82389066597753e-11	1.85644835413507e-10	14.3077827569794	1.76769581983824	0.00723247711727238	1.69703024339131	0.110994770503156	0.304634299639514	-8.95566069536521
HAVANA	transcript	ENSG00000076685.18	protein_coding	NT5C2	2	ENST00000458345.5	protein_coding	NT5C2-005	1.4036042319049	0.115767017094826	2.02531371732383	0.0433683477949059	0.0733584616005693	-5.50531894153068	1.61817823289227	0.0119670185687812	3.5580380776047	0.0029894605298864	0.0218216954988601	-5.49388730450698
HAVANA	transcript	ENSG00000076685.18	protein_coding	NT5C2	2	ENST00000470228.5	retained_intron	NT5C2-007	1.98285722813134	0.0877708963473883	1.49189152089846	0.136361136717584	0.20531409696418	-6.4367765034822	2.61338475931845	0.00448141918272924	1.16260030389983	0.263727207420047	0.512860050796713	-9.66908022104048
HAVANA	transcript	ENSG00000076685.18	protein_coding	NT5C2	2	ENST00000552185.5	nonsense_mediated_decay	NT5C2-013	1.1645245472272	-0.0831204895113956	-1.45303645422124	0.146843815785752	0.219034173547375	-6.49369878949436	1.84646396841442	0.0115891958599533	3.2401310355579	0.00568659712215507	0.0353065446278927	-6.13705249556688
HAVANA	transcript	ENSG00000076685.18	protein_coding	NT5C2	2	ENST00000487810.5	processed_transcript	NT5C2-004	0.68695008899509	0.295545105233294	6.36640084365028	4.40107602982064e-10	1.91876639178353e-09	11.9199027534844	0.562121355688812	0.00364420366830316	0.669785084099572	0.513496413554342	0.77705439820807	-10.123640732566
HAVANA	transcript	ENSG00000076685.18	protein_coding	NT5C2	2	ENST00000481549.1	processed_transcript	NT5C2-008	0.0214675285653187	0.041777856641947	2.33504423032091	0.0199376909757265	0.0360574129746156	-4.83697553095852	0.306097801431111	0.00963237602865127	1.41972858263876	0.176780304534855	0.404020493557078	-9.3510396650818
HAVANA	transcript	ENSG00000076685.18	protein_coding	NT5C2	2	ENST00000470299.1	protein_coding	NT5C2-010	0.389882358168882	0.282891772041415	5.04871943702926	6.25029209079719e-07	1.9703987638529e-06	4.87288807478803	0.906313677047351	0.00855194097153045	1.27890574183215	0.220974448205747	0.467776398299932	-9.53147075570536
HAVANA	transcript	ENSG00000076685.18	protein_coding	NT5C2	2	ENST00000467380.1	processed_transcript	NT5C2-011	2.45953326163833	0.34098960170511	6.33139594109369	5.43194635327545e-10	2.34638199873499e-09	11.7145061786668	1.74132334742524	-0.000554281310072848	-0.226374443825688	0.824063137706159	1	-10.3324152157095
HAVANA	transcript	ENSG00000237827.1	processed_pseudogene	RP11-332O19.2	1	ENST00000445539.1	processed_pseudogene	RP11-332O19.2-001	1.28253459490642	0.592755532317482	10.6971827532461	3.53229055705662e-24	6.6757368909668e-23	43.8992760494918	1.61279776214077	0.0126188862424751	2.59302979103168	0.0207754918952575	0.0923889271029948	-7.40652651016648
HAVANA	transcript	ENSG00000213277.3	processed_pseudogene	MARCKSL1P1	1	ENST00000412473.1	processed_pseudogene	MARCKSL1P1-001	0.00286404049295664	8.9310060025184e-05	0.0488183112143292	0.96108367305877	0.987929641906429	-7.54515869847813	1.01466211088583	0.00570946409151877	1.79795576343811	0.092984914867571	0.269804589464637	-8.79990830114833
HAVANA	transcript	ENSG00000229256.1	processed_pseudogene	ST13P13	1	ENST00000417082.1	processed_pseudogene	ST13P13-001	0.00278735442570214	0.00113287083755099	0.776057413158812	0.438083703590419	0.550527691124995	-7.2456188251087	0.524107507337664	0.0107818948474719	4.77624254666567	0.000266912948434424	0.00371909815325304	-3.02985451227667
HAVANA	transcript	ENSG00000235376.5	protein_coding	RPEL1	2	ENST00000441178.2	protein_coding	RPEL1-001	0.0233932285787195	0.00450172098944597	1.54714257132288	0.122464463241854	0.186656586880272	-6.35327137586164	0.666620343021932	0.0159827203865674	8.18289805103752	8.11725058603649e-07	8.92745132390129e-05	3.03026875096064
HAVANA	transcript	ENSG00000148798.10	protein_coding	INA	2	ENST00000369849.8	protein_coding	INA-001	3.13382763284057	0.208203275171607	2.76125487733428	0.00597068462721005	0.0117839602415317	-3.76582793303089	5.24497852842902	0.0145580813004429	4.3956469654118	0.000560074065286604	0.00634734963836313	-3.79200750838481
HAVANA	transcript	ENSG00000156374.14	protein_coding	PCGF6	2	ENST00000337211.8	protein_coding	PCGF6-003	0.100461703913607	0.0326059194405822	2.51018972785936	0.0123827922664995	0.0232159479574959	-4.41793583656482	0.199361946949974	-0.000292452428103279	-0.0765862394069348	0.939997055800216	1	-10.3566186298421
HAVANA	transcript	ENSG00000156374.14	protein_coding	PCGF6	2	ENST00000369847.3	protein_coding	PCGF6-001	0.766861432902492	-0.0696257193266573	-2.25011954690087	0.0248773297412747	0.0441697508967672	-5.02949106706569	1.16830973122395	0.00469963476507824	1.43920201823866	0.171282456252883	0.395681529051955	-9.32495555747771
HAVANA	transcript	ENSG00000156374.14	protein_coding	PCGF6	2	ENST00000490296.1	processed_transcript	PCGF6-002	0.348500960593955	0.044887455815101	1.73415108685465	0.083510464931899	0.1328202470269	-6.04833912507528	0.25517014408074	0.00272910264804374	0.822770577251115	0.423933222593546	0.68995836202614	-10.0061634275278
HAVANA	transcript	ENSG00000156374.14	protein_coding	PCGF6	2	ENST00000492755.1	retained_intron	PCGF6-006	0.484347928619791	-0.0201120121799021	-0.646761845670765	0.518084235592767	0.628565730391782	-7.33743948521979	0.397753584980363	0.00327714171438768	2.12642529375945	0.0510422668472074	0.17622751713533	-8.2558967114503
ENSEMBL	transcript	ENSG00000212413.1	snRNA	RNU11-3P	3	ENST00000391111.1	snRNA	RNU11-3P-201	1.37010353631374	0.200666329123089	2.21288660983179	0.0273584724565139	0.048187825480939	-5.11169116647827	0.824619628276401	-0.00807311060903178	-0.705710663936373	0.491525926360549	0.756586082075958	-10.0980660829268
HAVANA	transcript	ENSG00000148835.10	protein_coding	TAF5	2	ENST00000369839.3	protein_coding	TAF5-001	0.7450588095196	0.271738386796083	9.90900496264693	3.0274253687632e-21	4.17539412054416e-20	37.2162473185951	1.35399606707832	0.00381246136379048	2.5987287878778	0.0205435681276374	0.0916230545091801	-7.39572372797593
HAVANA	transcript	ENSG00000173915.13	protein_coding	USMG5	2	ENST00000369825.5	protein_coding	USMG5-004	0.0863056909038589	0.00689642872684529	0.446122856699361	0.655702521059364	0.752360627752521	-7.4469291147312	0.206961955641145	-0.00112238949801164	-0.535188599315714	0.600613284221782	0.857062852869085	-10.2081753417849
HAVANA	transcript	ENSG00000173915.13	protein_coding	USMG5	2	ENST00000369811.5	protein_coding	USMG5-005	1.17224961008513	0.230353247397812	3.82324837631092	0.00014841091382162	0.000362137820347951	-0.348541640938302	1.12177938623179	0.00399537579662062	0.574303602429743	0.574544408024439	0.833529201151412	-10.1854651166284
HAVANA	transcript	ENSG00000173915.13	protein_coding	USMG5	2	ENST00000369815.5	protein_coding	USMG5-001	1.68397678385807	0.260466568690989	4.43076426873072	1.15568076049325e-05	3.18910484125774e-05	2.07330908642477	2.49357293050457	-0.0148025599134952	-3.51954338195992	0.0032314099084578	0.02311286409837	-5.5720937278001
HAVANA	transcript	ENSG00000173915.13	protein_coding	USMG5	2	ENST00000309579.7	protein_coding	USMG5-002	6.38942145362958	-0.286181834350185	-4.8968292628842	1.31867246529397e-06	4.02094597711057e-06	4.15395352028515	6.92365415421849	-0.02249490937793	-4.81029363178181	0.000249984339732379	0.00355386663851633	-2.96226402816327
HAVANA	transcript	ENSG00000173915.13	protein_coding	USMG5	2	ENST00000337003.4	protein_coding	USMG5-003	0.95209649707623	-0.348165458656354	-4.16238123190314	3.71123804783285e-05	9.67548149440184e-05	0.962383136797604	1.65746274833323	-0.00836932019863528	-2.2474021567682	0.0406115487971686	0.149671702643819	-8.04316944282996
ENSEMBL	transcript	ENSG00000173915.13	protein_coding	USMG5	3	ENST00000408840.1	miRNA	USMG5-201	1.86857889020351	0.0331230532528772	0.400714077390617	0.688802602237525	0.780654871359209	-7.46613505695594	0.229987623556732	0.00402531519351281	0.649411655193934	0.526203407159144	0.788773072985479	-10.1375859545573
HAVANA	transcript	ENSG00000148843.13	protein_coding	PDCD11	2	ENST00000369797.7	protein_coding	PDCD11-001	1.37755199617603	0.417837709426166	11.2663803290465	2.21465605609043e-26	5.32879233643179e-25	48.9233894089179	2.16581976778158	0.00734336698384521	5.60706333566752	5.62363060905799e-05	0.00125391004492864	-1.415805275946
HAVANA	transcript	ENSG00000148843.13	protein_coding	PDCD11	2	ENST00000493610.2	nonsense_mediated_decay	PDCD11-002	0.575573591371162	0.0267624218392101	0.865660431284306	0.38709348140977	0.498216986195962	-7.17222094299044	0.512077343537276	0.00400311305292669	1.6483283476463	0.120727347078172	0.322580029453221	-9.02867005272848
HAVANA	transcript	ENSG00000148843.13	protein_coding	PDCD11	2	ENST00000471061.1	retained_intron	PDCD11-003	0.291665118105573	-0.0558708894483257	-2.20027270749851	0.0282462782578293	0.0496235943589583	-5.13923426084076	0.376433728310668	0.00584751556851144	1.94800612620354	0.070994728587768	0.223415822856108	-8.5579948752574
HAVANA	transcript	ENSG00000148843.13	protein_coding	PDCD11	2	ENST00000490787.1	processed_transcript	PDCD11-006	0.00402772888388899	-0.00913867781184243	-0.707154243941063	0.47980158972636	0.591878254341806	-7.29662392821367	0	0	0	1	1	-10.3597524836655
HAVANA	transcript	ENSG00000148843.13	protein_coding	PDCD11	2	ENST00000466959.1	retained_intron	PDCD11-005	0.315802380983907	0.132062951560968	5.51253806129608	5.68761122775349e-08	1.99521934096012e-07	7.18993164668896	0.37853140582351	0.00288183973537504	1.39005871714989	0.1854354802113	0.417319587816598	-9.39026299870164
HAVANA	transcript	ENSG00000148843.13	protein_coding	PDCD11	2	ENST00000478543.1	retained_intron	PDCD11-004	0.104905824445322	0.0443719538172712	3.10977520562035	0.0019796101632296	0.00418685236969063	-2.76099313147302	0.144752736839283	0.00155847860672436	0.813837327914374	0.428871176568869	0.69500071097391	-10.0136323107229
HAVANA	transcript	ENSG00000138172.10	protein_coding	CALHM2	2	ENST00000369788.7	protein_coding	CALHM2-001	0.245193765859898	0.174889119589678	7.29133137160805	1.21549444252325e-12	6.8584275665072e-12	17.6873210436296	0.725077245792627	0.00468655497212559	1.26540377842622	0.225638328555893	0.474078207228863	-9.5479895121809
HAVANA	transcript	ENSG00000138172.10	protein_coding	CALHM2	2	ENST00000260743.9	protein_coding	CALHM2-002	0.250034545099992	0.197293199088982	8.05756326141886	5.81069700046661e-15	4.14151045817518e-14	22.9387670986431	0.615558681340513	0.00235953382453291	0.479692734067462	0.63858469225773	0.876532364705433	-10.2377480697444
HAVANA	transcript	ENSG00000138172.10	protein_coding	CALHM2	2	ENST00000494180.1	processed_transcript	CALHM2-005	0.0277888683736535	0.0108065202421431	1.29809589738966	0.194855600873378	0.27994620437625	-6.70586303720043	0.176311910974874	0.0030060663449529	0.938811240799255	0.363169197359955	0.624898003652627	-9.90248134965493
HAVANA	transcript	ENSG00000138172.10	protein_coding	CALHM2	2	ENST00000463878.1	processed_transcript	CALHM2-007	0.0497840720454125	0.0260497769237758	3.07005420290317	0.00225710703709871	0.00473688160673486	-2.88132334075337	0.0933436967943496	0.000765107436394717	1.04449321056357	0.313319940038962	0.569640456295628	-9.79758768171318
HAVANA	transcript	ENSG00000138172.10	protein_coding	CALHM2	2	ENST00000480642.1	processed_transcript	CALHM2-004	0.0881432818363882	0.0656258507578861	6.15968626935403	1.50444384778068e-09	6.21566357990873e-09	10.7209767238966	0.42747188297733	0.00360851074268304	1.51149215992229	0.152099140526249	0.365369012127121	-9.22582003987483
HAVANA	transcript	ENSG00000138172.10	protein_coding	CALHM2	2	ENST00000461631.1	processed_transcript	CALHM2-003	0.0414956129539028	0.0306988438878025	3.09244096580961	0.00209660272755725	0.00441892284066749	-2.81368825860972	0.0325345778251907	0.000386708340766411	0.575911835244972	0.573485345281214	0.832535386027137	-10.184498576031
HAVANA	transcript	ENSG00000138172.10	protein_coding	CALHM2	2	ENST00000474797.1	processed_transcript	CALHM2-006	0.0793915272460169	0.0254754082755703	2.13292356535019	0.0334196158858813	0.0578613433609123	-5.2836799837435	0.196830195512573	0.00359171620000992	1.68186500546342	0.113949470189149	0.310130874875528	-8.9785490215421
HAVANA	transcript	ENSG00000273485.1	antisense	RP11-225H22.7	2	ENST00000608063.1	antisense	RP11-225H22.7-001	0.0974794879440219	0.0652920275808513	5.9784228174975	4.30200299724486e-09	1.69581776086687e-08	9.69765097019345	0.363002242451079	0.00341766147598229	1.04590927128825	0.312687396733031	0.568906405966983	-9.79611638522595
HAVANA	transcript	ENSG00000234699.1	antisense	RP11-225H22.4	1	ENST00000411906.1	antisense	RP11-225H22.4-001	0.198872584391841	0.068637534881358	4.29064538169817	2.14137405179798e-05	5.73432624443932e-05	1.48527355598374	0.254008706915961	-0.000235323772205109	-0.16881501022852	0.868269167972324	1	-10.3445378489778
HAVANA	transcript	ENSG00000185933.6	protein_coding	CALHM1	2	ENST00000329905.5	protein_coding	CALHM1-001	0.410629922702774	0.0833881981905485	3.64449683262622	0.000296072051307566	0.000696207733184367	-0.99725760666949	0.90932079144586	0.00252407323509353	1.45605082064722	0.166640487537377	0.388367406659596	-9.30217212917998
HAVANA	transcript	ENSG00000183128.7	protein_coding	CALHM3	2	ENST00000369783.4	protein_coding	CALHM3-001	0.0054990118530437	-0.000554360328987836	-0.419947434369242	0.674705079524411	0.768668791715913	-7.45825144803909	0.0603667144285439	0.000738788902560143	1.28040428912996	0.220461558468945	0.467126074993568	-9.52962875172908
HAVANA	transcript	ENSG00000235470.5	antisense	NEURL1-AS1	2	ENST00000453753.5	antisense	NEURL1-AS1-001	0.0234127984602748	0.00148187923396073	0.250724571453958	0.802130532168948	0.871572167679113	-7.51494293744015	0.125204153631082	0.000217187804200186	0.14652699278836	0.885518514686306	1	-10.3482873388136
HAVANA	transcript	ENSG00000235470.5	antisense	NEURL1-AS1	2	ENST00000447820.1	antisense	NEURL1-AS1-002	0.00118001190863344	-0.00111161978078493	-0.909944735500155	0.363292104406232	0.47317893902858	-7.13299621110393	0.779944604511242	0.0137984547300448	3.52618816446476	0.0031882831368939	0.0228785374555311	-5.55859867446534
HAVANA	transcript	ENSG00000107954.10	protein_coding	NEURL1	2	ENST00000369780.8	protein_coding	NEURL1-001	1.8949279357476	0.520603099081544	8.50528368469434	2.13345610475451e-16	1.76467156640602e-15	26.1936476707083	3.48508262095806	0.0191589051209356	8.22652088280369	7.61125175840241e-07	8.54543086298142e-05	3.09818903836393
HAVANA	transcript	ENSG00000107954.10	protein_coding	NEURL1	2	ENST00000437579.1	protein_coding	NEURL1-002	1.15153373241364	0.464839815180915	5.75086926819018	1.55122748606285e-08	5.76575259994727e-08	8.45056422451058	2.74915465631591	0.0135862479156481	3.54645771154026	0.00306026665956268	0.0221886375107438	-5.51742073497854
HAVANA	transcript	ENSG00000107954.10	protein_coding	NEURL1	2	ENST00000455386.1	protein_coding	NEURL1-003	0.788849927460696	0.268704947108659	5.92235756278136	5.92311104891756e-09	2.30018205010926e-08	9.38648571135646	0.71318960863522	0.00520065869873177	1.21014645959888	0.245537841426726	0.495256620969394	-9.61411692404248
HAVANA	transcript	ENSG00000107954.10	protein_coding	NEURL1	2	ENST00000465048.1	processed_transcript	NEURL1-004	0.732658657613674	0.572045787748559	11.8149213460345	1.44741044121225e-28	4.45485176634149e-27	53.9097721158563	0.973273103480082	0.0161050498977668	5.46656404213043	7.2719490420958e-05	0.00149862266673438	-1.68319505421887
HAVANA	transcript	ENSG00000226431.1	sense_intronic	RP11-416N2.3	1	ENST00000457120.1	sense_intronic	RP11-416N2.3-001	0.372430260439617	0.0705589186267544	2.43279061649316	0.0153342296563608	0.028297357469175	-4.60676311944138	0.469366257744274	0.00844719460663539	5.69164195028434	4.82363335346963e-05	0.00112800069809066	-1.25601887840386
HAVANA	transcript	ENSG00000107957.16	protein_coding	SH3PXD2A	2	ENST00000369774.8	protein_coding	SH3PXD2A-001	0.925361942384289	0.507766594390731	8.63663764872271	7.89586894051621e-17	6.82739987207115e-16	27.1735612546313	1.99420661524817	0.0191204515644954	3.54212747153894	0.00308717411631803	0.0223357632890605	-5.52621916835322
ENSEMBL	transcript	ENSG00000107957.16	protein_coding	SH3PXD2A	3	ENST00000355946.6	protein_coding	SH3PXD2A-201	1.26410671611478	0.634964830345814	11.767327147558	2.25134881080416e-28	6.75604121137714e-27	53.4717720209637	2.73893353313793	0.0186916300753554	4.00309819806651	0.00122066451916697	0.0112416735497478	-4.58774605315371
HAVANA	transcript	ENSG00000107957.16	protein_coding	SH3PXD2A	2	ENST00000315994.6	processed_transcript	SH3PXD2A-002	0.626393920955609	0.164449845836609	4.53916468889761	7.09018717401694e-06	1.99934280969473e-05	2.54020094830593	0.409292603610805	0.00186719794231594	0.657470564415637	0.521155858840503	0.78416286564775	-10.1321182942781
HAVANA	transcript	ENSG00000107957.16	protein_coding	SH3PXD2A	2	ENST00000420222.1	protein_coding	SH3PXD2A-003	0.10422290381747	0.15314530922918	4.10188714682448	4.78672131678571e-05	0.000123381965887252	0.720903802560819	0.887624093416428	0.0271187690710743	2.61223460528957	0.0200038508384732	0.0898653029047787	-7.37008817711769
HAVANA	transcript	ENSG00000273108.1	antisense	RP11-416N2.4	2	ENST00000609691.1	antisense	RP11-416N2.4-001	0.71889301573155	0.249482494425044	7.16620908136604	2.79755618689323e-12	1.52157250668919e-11	16.8696170495273	1.69659350546384	0.0187815109381005	7.13229472339809	4.10937910684728e-06	0.000229872182579847	1.32205044258846
ENSEMBL	transcript	ENSG00000222503.1	misc_RNA	Y_RNA	3	ENST00000410571.1	misc_RNA	Y_RNA.603-201	0.372686909459066	0.113248967307183	1.48828548894731	0.137308925605338	0.206579642240529	-6.44212198049239	4.27682212363675	0.0434211580554588	7.60636094504802	1.94262334329379e-06	0.000145317990978654	2.11034767152226
HAVANA	transcript	ENSG00000280693.2	antisense	SH3PXD2A-AS1	2	ENST00000627886.2	antisense	SH3PXD2A-AS1-001	0.0198221205605087	-0.00649152480155463	-0.873216657082322	0.382966097295062	0.493882001420986	-7.16566604137988	0.430647832067823	0.00276893968579986	1.76138422345824	0.0991888648048301	0.281954820809332	-8.85702320937197
HAVANA	transcript	ENSG00000280693.2	antisense	SH3PXD2A-AS1	2	ENST00000625265.1	antisense	SH3PXD2A-AS1-002	0.509298685878239	0.190332354289868	7.80434648377875	3.55162718766405e-14	2.34276206007505e-13	21.1577998064281	0.258210659940058	0.00293517273365859	1.76737132286836	0.0981488468671169	0.279990751973318	-8.84772471421941
HAVANA	transcript	ENSG00000260461.1	sense_overlapping	RP11-541N10.3	2	ENST00000568017.1	sense_overlapping	RP11-541N10.3-001	0.292243117305743	0.178975380413635	9.98336587347139	1.62359969192262e-21	2.3044557534819e-20	37.8324364657647	0.692173850560463	0.0102068894318947	7.85505176689357	1.32651260451692e-06	0.000116746184142515	2.51228604861883
HAVANA	transcript	ENSG00000107960.10	protein_coding	OBFC1	2	ENST00000224950.7	protein_coding	OBFC1-001	1.21248916055632	0.277629818477068	5.97744844770286	4.32606905229076e-09	1.70465448225526e-08	9.69222147912256	1.33533411265443	-0.013995642663837	-2.79934167927274	0.013799855135182	0.0682361100270565	-7.01033561713885
HAVANA	transcript	ENSG00000107960.10	protein_coding	OBFC1	2	ENST00000369764.1	protein_coding	OBFC1-002	0.767108127883193	0.14104826985553	3.18384950182495	0.00154430598200458	0.00331418247310306	-2.53262211383842	1.89871604459825	0.011810054012334	2.38220023335657	0.031354442179027	0.124142458031275	-7.79954378195326
HAVANA	transcript	ENSG00000107960.10	protein_coding	OBFC1	2	ENST00000466828.5	processed_transcript	OBFC1-004	0.251641716378932	0.104434151480681	4.57828505778477	5.92960910824124e-06	1.68545421581081e-05	2.71124737219932	0.19184001638482	0.000951428402492508	0.521650890915108	0.609771848539052	0.865261241675554	-10.2156769234155
HAVANA	transcript	ENSG00000107960.10	protein_coding	OBFC1	2	ENST00000472951.1	processed_transcript	OBFC1-003	0.120064785491053	0.0382508993393938	2.55126245386083	0.0110313507983498	0.0208549615341242	-4.31539109071265	0.172156894698386	0.00194945254614887	1.16951408120087	0.261019984478946	0.51013833591197	-9.6612009048134
HAVANA	transcript	ENSG00000065613.13	protein_coding	SLK	2	ENST00000335753.8	protein_coding	SLK-001	2.24341824728726	0.45456995574463	7.99419984597804	9.17731452775141e-15	6.41350923619635e-14	22.4889833303276	3.72291744768235	0.00820731095401441	2.99188173831347	0.00938282118767172	0.0511813458975858	-6.63254087090024
HAVANA	transcript	ENSG00000065613.13	protein_coding	SLK	2	ENST00000369755.3	protein_coding	SLK-002	0.864062077536011	0.19231110491317	5.19492081511323	2.99228213426841e-07	9.75177380535233e-07	5.58358520946321	0.975558203915064	0.00677827922427419	1.71423703795941	0.107723452473843	0.298559187847353	-8.92952493887753
HAVANA	transcript	ENSG00000065613.13	protein_coding	SLK	2	ENST00000474260.1	processed_transcript	SLK-003	1.01099700454703	0.482193522506162	9.47781303181188	1.05632752113125e-19	1.23616624327404e-18	33.7048954342271	1.87374145393358	0.0156761714538672	2.56788132009041	0.0218293396285512	0.0958708598183094	-7.45409200026032
ENSEMBL	transcript	ENSG00000266754.2	misc_RNA	RN7SL524P	3	ENST00000581152.2	misc_RNA	RN7SL524P-201	1.62301844622452	0.379219642196224	5.97148999513759	4.4761221288569e-09	1.76085006257813e-08	9.65903579953989	2.6212703788919	0.00946211351403786	2.19867839186206	0.0445475343468744	0.159911183606451	-8.12955802696726
HAVANA	transcript	ENSG00000065618.17	protein_coding	COL17A1	2	ENST00000353479.9	protein_coding	COL17A1-001	0.00594932445406366	-0.00426571365849204	-1.838905032541	0.0665247182371673	0.108188515519399	-5.86252556453933	0.0226695780919	-0.000814831203548705	-2.6046052160325	0.0203070340240891	0.0908443694432125	-7.38457554441853
HAVANA	transcript	ENSG00000065618.17	protein_coding	COL17A1	2	ENST00000369733.7	protein_coding	COL17A1-003	0.0391905573429004	0.00500071415346962	1.21960301617398	0.223193031549321	0.314487119074158	-6.80428717963393	0.106948380559057	0.00236581731636063	4.30774615057958	0.000666045762470511	0.00722575233269908	-3.96952411584863
HAVANA	transcript	ENSG00000065618.17	protein_coding	COL17A1	2	ENST00000433822.1	protein_coding	COL17A1-002	0.118112152539988	0.0184785269197106	1.2405334327978	0.215362618908735	0.305085196411945	-6.77863830165971	0.186307241063183	0.00205562265635056	1.01343140926947	0.327429611542098	0.58539434290284	-9.82942786556255
ENSEMBL	transcript	ENSG00000065618.17	protein_coding	COL17A1	3	ENST00000401264.1	miRNA	COL17A1-201	0	0	0	1	1	-7.54634944069386	0	0	0	1	1	-10.3597524836655
HAVANA	transcript	ENSG00000065618.17	protein_coding	COL17A1	2	ENST00000480127.1	processed_transcript	COL17A1-006	0.00036808932442981	-0.001014800205704	-1.22286872595082	0.221958002885911	0.312991631043636	-6.80031382419413	0	0	0	1	1	-10.3597524836655
HAVANA	transcript	ENSG00000065618.17	protein_coding	COL17A1	2	ENST00000393211.3	protein_coding	COL17A1-007	5.28003983286975e-05	0.000171172127059946	0.707027040763092	0.479880564370691	0.591953244355308	-7.29671371637729	0	0	0	1	1	-10.3597524836655
HAVANA	transcript	ENSG00000065618.17	protein_coding	COL17A1	2	ENST00000488320.1	retained_intron	COL17A1-005	0.000149033894728647	0.000633418787903992	1.77282651048094	0.0768690314889043	0.123284418053554	-5.98098890965947	0	0	0	1	1	-10.3597524836655
HAVANA	transcript	ENSG00000065618.17	protein_coding	COL17A1	2	ENST00000483876.1	retained_intron	COL17A1-004	0.00051339117361943	0.00336167158227676	2.06709601554432	0.0392415594161472	0.0669893669872438	-5.42060085184286	0	0	0	1	1	-10.3597524836655
HAVANA	transcript	ENSG00000156384.14	protein_coding	SFR1	2	ENST00000463224.5	processed_transcript	SFR1-003	0.381985513112758	0.0748654361267887	2.53171027067815	0.0116573737977172	0.0219518505524121	-4.364408563178	0.308155742315468	0.00184195751703078	0.54545190824629	0.593716038080106	0.850852303446624	-10.2023650878311
HAVANA	transcript	ENSG00000156384.14	protein_coding	SFR1	2	ENST00000369729.7	protein_coding	SFR1-001	1.02141118687754	0.205837298320842	5.12749240400704	4.21199377976409e-07	1.35195365050539e-06	5.25354286660513	1.06691822730482	-0.00984041545066028	-1.31439583693348	0.209079634253511	0.45146423395767	-9.48738728523418
HAVANA	transcript	ENSG00000156384.14	protein_coding	SFR1	2	ENST00000369727.3	protein_coding	SFR1-002	0.570952784151099	-0.131954293186777	-3.06585369364821	0.00228845289673137	0.00479882052294711	-2.89396124919743	0.811608613902601	0.0135430053274279	1.76667552454547	0.0982692176781212	0.280219218128487	-8.84880639869173
ENSEMBL	transcript	ENSG00000197748.12	protein_coding	CFAP43	3	ENST00000357060.7	protein_coding	CFAP43-201	0.237392677295982	0.116986196189758	6.31443435650484	6.01305816729882e-10	2.58664868119533e-09	11.6153279060273	0.405947561499627	3.95588678838253e-06	0.00153539079404761	0.998795812571415	1	-10.3597512238623
HAVANA	transcript	ENSG00000197748.12	protein_coding	CFAP43	2	ENST00000457071.5	protein_coding	CFAP43-002	0.219716829203919	0.125885838578114	5.80979900239594	1.11719604293698e-08	4.21413976001793e-08	8.7694771509947	0.529664404783802	0.00512222791644235	1.20213374479108	0.248533336630925	0.497565476235522	-9.62350637262326
HAVANA	transcript	ENSG00000197748.12	protein_coding	CFAP43	2	ENST00000434629.5	protein_coding	CFAP43-007	0.356301582847125	0.269983074113675	12.342727872557	1.01209074952989e-30	3.9794452092905e-29	58.8319409280201	0.556265175726458	0.00993639179908377	2.82862820855765	0.013016107500179	0.0652742622123549	-6.95331987036928
HAVANA	transcript	ENSG00000197748.12	protein_coding	CFAP43	2	ENST00000479392.1	processed_transcript	CFAP43-004	0.207107281532015	0.11619977181653	5.42261545634378	9.1765943199235e-08	3.15200530690179e-07	6.72654653568788	0.619800773584486	0.0134322535709533	3.85537468960783	0.00164146865067021	0.0139811307635761	-4.88854188439212
HAVANA	transcript	ENSG00000197748.12	protein_coding	CFAP43	2	ENST00000278064.6	protein_coding	CFAP43-003	0.188928001177819	0.0676446221409632	3.89851087624717	0.000110050122234809	0.000272524751485173	-0.0666414929383254	0.20917812483787	0.00443275540556025	2.02255906929801	0.0619208305625562	0.202520839047758	-8.43355867903344
HAVANA	transcript	ENSG00000197748.12	protein_coding	CFAP43	2	ENST00000369720.5	protein_coding	CFAP43-005	0.0931971530029627	0.0223007077146746	2.77089130051506	0.00579946695503765	0.0114698933763611	-3.73959668154109	0.193883684152687	0.000672447609765242	0.635137198377663	0.535211362661718	0.796984843943863	-10.1471143173532
HAVANA	transcript	ENSG00000197748.12	protein_coding	CFAP43	2	ENST00000369719.1	protein_coding	CFAP43-006	0.158076910902758	0.170568059061644	10.1148573608821	5.35545504545429e-22	7.99646456536142e-21	38.9295108116392	0.217589936348144	0.00314632454528856	1.62023481882237	0.1266708712215	0.326823800334995	-9.07012291473059
ENSEMBL	transcript	ENSG00000208033.1	miRNA	MIR609	3	ENST00000385298.1	miRNA	MIR609-201	0.452293077369354	0.0271389183784024	0.318131017260958	0.750518996419288	0.831437235611392	-7.49578781310062	0.17450679865387	0.0119661804791225	1.62825111048546	0.124949754986444	0.326762104409075	-9.05834479400584
HAVANA	transcript	ENSG00000148834.12	protein_coding	GSTO1	2	ENST00000470554.5	processed_transcript	GSTO1-002	0.53492313678333	0.0591551120257523	1.72765774731355	0.0846699334231431	0.13447489070353	-6.05950289466438	1.12942520213836	-0.00268544462374356	-0.827457917325599	0.421357007937839	0.687245213585377	-10.0022147388115
HAVANA	transcript	ENSG00000148834.12	protein_coding	GSTO1	2	ENST00000493946.1	processed_transcript	GSTO1-003	0.119672398424769	-0.0406090308561047	-2.13416593377259	0.0333172792496336	0.0577049471974424	-5.28105533852656	0.440516451890726	0.00436262323158307	1.13134361094755	0.27623386097303	0.526992407099558	-9.70421614986515
ENSEMBL	transcript	ENSG00000148834.12	protein_coding	GSTO1	3	ENST00000539281.5	protein_coding	GSTO1-202	0.375889810977908	-0.017271664873389	-0.395010067802076	0.693004688109609	0.784222818973987	-7.46840208861509	0.171266526123322	-0.0033705831895492	-1.17252588843312	0.259847317228101	0.50875489431635	-9.65775638901787
ENSEMBL	transcript	ENSG00000148834.12	protein_coding	GSTO1	3	ENST00000369710.8	protein_coding	GSTO1-201	0.938974938883759	0.139528017498799	3.19396266845307	0.00149227130350518	0.00320876670238946	-2.50104271391183	0.715471518701664	-0.00415542444142384	-0.896012928529203	0.384846803919046	0.648630526278192	-9.94214792409585
HAVANA	transcript	ENSG00000148834.12	protein_coding	GSTO1	2	ENST00000369713.9	protein_coding	GSTO1-001	3.52772570319563	0.301889865291586	4.97371263252172	9.05841470149587e-07	2.80908811608248e-06	4.51537800769187	4.11925181657454	-0.00812473750248602	-5.42522820177375	7.84717843010978e-05	0.00157728848506488	-1.76232030680178
HAVANA	transcript	ENSG00000148834.12	protein_coding	GSTO1	2	ENST00000445155.5	protein_coding	GSTO1-004	0.908224740301023	0.413122710774273	7.85943110454664	2.40433856935709e-14	1.61283793159189e-13	21.5414717847821	1.42177383791411	-0.00275129833443687	-0.730491776118814	0.47670125841176	0.743056757892522	-10.0796983899313
HAVANA	transcript	ENSG00000148834.12	protein_coding	GSTO1	2	ENST00000432659.1	protein_coding	GSTO1-005	0.0315214675926906	0.0531201393148233	2.4249914868141	0.0156636002753794	0.0288604340039299	-4.62547019068111	0.205345182201334	0.00234981292769379	0.584760984466133	0.567676326880238	0.827126713480674	-10.1791341124197
ENSEMBL	transcript	ENSG00000266852.2	miRNA	MIR4482	3	ENST00000583050.2	miRNA	MIR4482-201	1.87575869229521	0.157123770652847	1.23259303083261	0.218309553755688	0.308662205048799	-6.78841981883544	0.689101369390913	-0.0164364509788966	-2.19256694248578	0.04506560450707	0.161183544635057	-8.1403273594604
ENSEMBL	transcript	ENSG00000065621.14	protein_coding	GSTO2	3	ENST00000450629.6	protein_coding	GSTO2-201	0.153854963954001	0.111751059151881	5.47327665723614	7.01431665684793e-08	2.43893855285936e-07	6.98678085441004	0.477853242547979	0.000639275281529615	0.282714449663747	0.781382429854648	0.989951913335017	-10.3171564279655
HAVANA	transcript	ENSG00000065621.14	protein_coding	GSTO2	2	ENST00000338595.6	protein_coding	GSTO2-001	0.248233476414162	0.0278264150208597	1.20781412475269	0.227692380471513	0.319874673420653	-6.81854271810234	0.113246987779817	0.000163536473243185	0.0885762177397389	0.930627724661631	1	-10.355560863394
HAVANA	transcript	ENSG00000065621.14	protein_coding	GSTO2	2	ENST00000473401.5	processed_transcript	GSTO2-003	0.345513122478646	0.0208792301850787	0.583387749080935	0.559896560842322	0.667445220249077	-7.37636113410093	0.65101379726232	-0.0124440899513199	-2.54991956109853	0.0226132652361653	0.0984290847875435	-7.48795795868803
HAVANA	transcript	ENSG00000065621.14	protein_coding	GSTO2	2	ENST00000477078.2	processed_transcript	GSTO2-004	0.999422201681896	0.340844203195401	6.6914790465813	5.96414141212281e-11	2.83903363635491e-10	13.8729132048307	0.502491652126118	0.00293564712038798	1.17732806254872	0.257985905712778	0.506850193500632	-9.65224913397157
HAVANA	transcript	ENSG00000065621.14	protein_coding	GSTO2	2	ENST00000369707.2	protein_coding	GSTO2-002	1.17913394225962	0.357633157219097	8.88103065385616	1.20704193542978e-17	1.13655883286337e-16	29.026099846637	1.28520151554709	0.00803819419816474	4.63706391826354	0.000349368293375522	0.00450648163465105	-3.30720600410363
HAVANA	transcript	ENSG00000065621.14	protein_coding	GSTO2	2	ENST00000467629.1	processed_transcript	GSTO2-005	0.423904486665838	0.217619113918702	5.83177223320967	9.87808121562364e-09	3.7460048606847e-08	8.88911706738413	0.477380476832093	-0.003457210561498	-0.984216658218518	0.341111239849326	0.600911432796747	-9.85861200390115
HAVANA	transcript	ENSG00000065621.14	protein_coding	GSTO2	2	ENST00000498052.1	retained_intron	GSTO2-006	0.983372253781523	0.3813967376319	9.92655784276707	2.6140757705002e-21	3.6272078562232e-20	37.3614212675279	0.949961798481153	0.00760043615059086	4.78329573785962	0.000263311842434148	0.00368670361397571	-3.0158452617231
ENSEMBL	transcript	ENSG00000148841.15	protein_coding	ITPRIP	3	ENST00000278071.6	protein_coding	ITPRIP-201	0.0858997281262498	0.128952089842198	14.034884183102	6.12681886422369e-38	5.76960711433544e-36	75.3302835980952	0.273765549181252	0.00352746156134258	4.29774235614533	0.000679342876910154	0.00732188939177421	-3.98975599057491
HAVANA	transcript	ENSG00000148841.15	protein_coding	ITPRIP	2	ENST00000337478.2	protein_coding	ITPRIP-001	0.118136366645948	0.168166618561393	9.01036883781149	4.40127041979769e-18	4.3400268998756e-17	30.0216840490403	0.183211449378742	0.00131451343635321	0.658152808351335	0.520729816622343	0.783719918155531	-10.1316524999579
HAVANA	transcript	ENSG00000148841.15	protein_coding	ITPRIP	2	ENST00000358187.2	protein_coding	ITPRIP-002	0.140439688632224	0.185630243770732	11.7152077749003	3.64791668720526e-28	1.06856757280704e-26	52.9932710340521	0.342525575993272	0.0026327578057073	1.11677476339129	0.282213976424447	0.533703832047262	-9.72031900473414
HAVANA	transcript	ENSG00000148841.15	protein_coding	ITPRIP	2	ENST00000458723.1	protein_coding	ITPRIP-003	0.0650514463081513	0.0992869114804164	7.55790760247932	1.98333786538959e-13	1.2144729538697e-12	19.4673046048192	0	0	0	1	1	-10.3597524836655
HAVANA	transcript	ENSG00000270075.1	antisense	RP11-127L20.5	2	ENST00000472915.2	antisense	RP11-127L20.5-001	0.00359109072575004	0.00175035235714359	0.483628740110102	0.628862077154893	0.729247912962761	-7.42951384257223	0.041468205789974	0.000315948234590279	0.166456769691437	0.87009116444992	1	-10.3449595561453
HAVANA	transcript	ENSG00000228261.1	lincRNA	RP11-127L20.3	2	ENST00000434792.1	lincRNA	RP11-127L20.3-001	0.0653250141544639	0.0428844996393833	5.60166159520342	3.51751980767769e-08	1.26127072864448e-07	7.65584475340647	0.269057680928497	0.00282862700067227	2.01384480895993	0.0629239545494604	0.204785629049304	-8.4482408637419
HAVANA	transcript	ENSG00000231233.1	antisense	CFAP58-AS1	1	ENST00000435434.1	antisense	CFAP58-AS1-001	0.880124494419483	-0.0185427128180363	-0.482432981694942	0.629710497166583	0.730024908627632	-7.43009073854886	1.39328297624028	-0.00472801621723082	-1.89610201193256	0.0780063075361411	0.238994730011648	-8.64300790881099
HAVANA	transcript	ENSG00000120051.14	protein_coding	CFAP58	2	ENST00000369704.7	protein_coding	CFAP58-001	0.185026450988698	0.0481206243556193	3.85305127541226	0.000131914044893981	0.000323713364950016	-0.237532046267763	0.428643630555936	0.00455563434525301	5.28757754941294	0.000101280142461514	0.00187655806686049	-2.02727515856566
HAVANA	transcript	ENSG00000120051.14	protein_coding	CFAP58	2	ENST00000369703.1	protein_coding	CFAP58-002	0.0312251898851464	-0.0083817316369903	-0.89083132113499	0.37345009481732	0.48391639440173	-7.15016510942476	0.075314851980316	0.0012287618462849	0.922324179835941	0.371418170903899	0.634037894693108	-9.91795699831804
HAVANA	transcript	ENSG00000225768.1	lincRNA	RP11-127O4.3	2	ENST00000447860.1	lincRNA	RP11-127O4.3-001	0.086776206940863	0.0268134717819734	3.12068526251111	0.00190908960904781	0.00404558614664969	-2.72768190666187	0.00310898750980181	-0.00016581266718943	-1.11820481612105	0.281622713467233	0.533043654012915	-9.71874614338888
HAVANA	transcript	ENSG00000237761.1	lincRNA	RP11-127O4.2	2	ENST00000450054.1	lincRNA	RP11-127O4.2-001	0.00916381927667274	0.00481089652098733	0.998835446979393	0.318359771635001	0.424210476186976	-7.04837726422832	0.107285107743745	0.00203134944259197	1.37472999328045	0.190041151148379	0.424529222996077	-9.4102791261847
HAVANA	transcript	ENSG00000156395.12	protein_coding	SORCS3	2	ENST00000369701.7	protein_coding	SORCS3-001	0.871721049088956	-0.0283696411473776	-0.529237406856913	0.596876729919716	0.701004257301366	-7.40644488778404	2.07831155659522	0.0098458551440877	2.85459295501954	0.0123577077088746	0.0628306084200207	-6.90262750777822
ENSEMBL	transcript	ENSG00000156395.12	protein_coding	SORCS3	3	ENST00000369699.8	protein_coding	SORCS3-201	0.69099467821936	0.311694452472019	5.77452119737454	1.36021310968057e-08	5.08782951881166e-08	8.57822117666325	0.821730195874301	-0.00557701292137775	-0.688570789609891	0.50193781169546	0.766197264086612	-10.1104237175871
HAVANA	transcript	ENSG00000156395.12	protein_coding	SORCS3	2	ENST00000393176.2	protein_coding	SORCS3-002	0.327887881272536	-0.299516794176682	-6.39971016560453	3.59925594059284e-10	1.58246746448707e-09	12.1162425967759	0.380921726850038	-0.000854192769336598	-0.226874703227965	0.823681394033307	1	-10.3322944718389
HAVANA	transcript	ENSG00000226387.2	antisense	SORCS3-AS1	2	ENST00000449805.2	antisense	SORCS3-AS1-001	0.00565866065879963	0.00266408367412497	1.27168054147878	0.204080555460657	0.291297147533744	-6.7396666255684	0.980368298758753	0.0127242175917845	7.11696412748605	4.21223502498606e-06	0.000233345466395435	1.29606686836662
ENSEMBL	transcript	ENSG00000207068.1	snRNA	RNU6-463P	3	ENST00000384340.1	snRNA	RNU6-463P-201	0.0958484106561918	-0.0130384620178321	-0.328357419425965	0.742779532876507	0.825185503301052	-7.49248529289822	0.107805476883887	0.000821375061972475	0.166527897625625	0.870036199195652	1	-10.3449469232833
HAVANA	transcript	ENSG00000233477.1	processed_pseudogene	RP11-45P22.2	1	ENST00000450091.1	processed_pseudogene	RP11-45P22.2-001	0.00503899459096515	0.00563316157677405	1.90697894681322	0.0570987731221171	0.0941926686868586	-5.73601443215298	0.117595228427688	0.0030719612121297	1.89308510400707	0.0784324167493655	0.239924575614552	-8.64790696341195
HAVANA	transcript	ENSG00000213260.3	processed_pseudogene	YWHAZP5	1	ENST00000419975.1	processed_pseudogene	YWHAZP5-001	0.0385234614723812	0.00519213080563519	0.7396460899565	0.45986348415994	0.572223677684938	-7.27316120562482	0.136045429390106	0.0022580078402405	2.43569910291126	0.0282658781623483	0.115175435592014	-7.70110888903342
HAVANA	transcript	ENSG00000229466.1	lincRNA	RP11-56I23.1	2	ENST00000447757.1	lincRNA	RP11-56I23.1-001	0.0537648198947828	0.0202409404747303	1.50965751256705	0.131765397116189	0.199183765005578	-6.41025355347018	0.01400570064736	-0.000746970701192535	-1.70730869190572	0.109030378769871	0.301055769373871	-8.94006967050226
HAVANA	transcript	ENSG00000229775.6	lincRNA	RP11-298H24.1	2	ENST00000449761.5	lincRNA	RP11-298H24.1-001	0.365386068667605	0.152036931158914	5.86772218535722	8.06967717448958e-09	3.09082466278469e-08	9.08570596620638	0.0095364945992961	0.000653931058237446	1.61037660815605	0.128815379258993	0.328437706570886	-9.08455194127129
HAVANA	transcript	ENSG00000229775.6	lincRNA	RP11-298H24.1	2	ENST00000424701.1	lincRNA	RP11-298H24.1-002	0.00172683483750177	-0.00202537438250619	-1.6781131055194	0.0939527726587817	0.147535031420486	-6.14332044313141	0.0123204937438042	-0.000657092999669558	-1.78210261653762	0.0956307595102889	0.275003881374354	-8.82475914082719
HAVANA	transcript	ENSG00000229775.6	lincRNA	RP11-298H24.1	2	ENST00000452286.1	lincRNA	RP11-298H24.1-004	0.0083090784222409	-0.00491567950993971	-1.21904862520332	0.223403180278009	0.31473581714253	-6.80496065275315	0.0109091729480387	0.000128016172814881	0.456421871872398	0.654833227419501	0.889298234949751	-10.249216518864
HAVANA	transcript	ENSG00000229775.6	lincRNA	RP11-298H24.1	2	ENST00000426752.2	lincRNA	RP11-298H24.1-003	0.56378979167541	0.300119244333195	8.42024160357005	4.03667788222419e-16	3.24304498723306e-15	25.5651976831013	0.0365444423870997	0.000135469643222658	0.156512783586603	0.877782241730972	1	-10.3466727545564
HAVANA	transcript	ENSG00000215002.2	processed_pseudogene	RPL23AP59	1	ENST00000399415.2	processed_pseudogene	RPL23AP59-001	0.000917495686662833	0.00168599056017813	1.4708807883874	0.141955286669194	0.212711488635899	-6.46774190670747	0.0301766947293397	-5.49749729319997e-05	-0.0462472655229807	0.96374265772479	1	-10.3586095920893
HAVANA	transcript	ENSG00000108018.15	protein_coding	SORCS1	2	ENST00000263054.10	protein_coding	SORCS1-001	1.11993377968069	0.256792504708919	5.77000073896924	1.39485487995588e-08	5.21085717644053e-08	8.55378741841323	2.44874511292183	0.0140648077707097	7.58788445062993	1.99909561433711e-06	0.000147512347878087	2.08017039752408
ENSEMBL	transcript	ENSG00000108018.15	protein_coding	SORCS1	3	ENST00000612154.4	protein_coding	SORCS1-202	0.092452064018349	0.0564340578119908	3.1792834379566	0.00156834434504175	0.00336250097084042	-2.54684861412698	0.0578765563485711	-0.000477976194682234	-0.404165924419953	0.691975631828474	0.919274139362547	-10.2729454439544
ENSEMBL	transcript	ENSG00000108018.15	protein_coding	SORCS1	3	ENST00000622431.4	protein_coding	SORCS1-203	0.253812072158834	0.23042316858352	4.73690313131703	2.83485729298781e-06	8.34705383976527e-06	3.41856187184608	0.6496295516673	-0.00581231957747197	-0.772781073968269	0.452037534988878	0.718427691523736	-10.0469975886967
HAVANA	transcript	ENSG00000108018.15	protein_coding	SORCS1	2	ENST00000369698.5	protein_coding	SORCS1-002	0.000117713732310579	0.000542658615282697	1.49601364564532	0.135283913825537	0.203879685330282	-6.43065028148531	0.0258491861583524	0.000484507480823396	0.598581937827532	0.558666302981282	0.818912561096008	-10.1705996734937
HAVANA	transcript	ENSG00000108018.15	protein_coding	SORCS1	2	ENST00000473866.1	retained_intron	SORCS1-003	0.52707265504993	0.168674315384171	5.81135962569291	1.10748575146507e-08	4.17911685357002e-08	8.77796144027472	1.14684976376547	0.0103556057973821	5.59893020671846	5.7075196285383e-05	0.00126756553699268	-1.4312174812858
HAVANA	transcript	ENSG00000108018.15	protein_coding	SORCS1	2	ENST00000452214.5	protein_coding	SORCS1-004	0.00202831811671533	0.000625668536391357	0.359383274316527	0.719460808315359	0.806141152341215	-7.48182674334631	0.0481627415147123	0.0011407770831506	0.85695920045408	0.405376866586566	0.670704643542651	-9.97689528083457
ENSEMBL	transcript	ENSG00000108018.15	protein_coding	SORCS1	3	ENST00000344440.7	protein_coding	SORCS1-201	1.18349003950195	0.116581378070211	2.62654728563536	0.00889143637384952	0.017074471409919	-4.1232234584703	1.2446503105301	-0.00740280857783496	-1.93874044848269	0.072203024725636	0.226106231106099	-8.5732706709908
HAVANA	transcript	ENSG00000108018.15	protein_coding	SORCS1	2	ENST00000478809.2	processed_transcript	SORCS1-007	0.39818211562468	0.115292715953035	3.97760393599949	7.99500567529315e-05	0.000201060390828968	0.235172677107696	0.683220303875572	0.0117958858005672	3.12391771118674	0.0071912249426096	0.0419765540809224	-6.36998111854843
HAVANA	transcript	ENSG00000108018.15	protein_coding	SORCS1	2	ENST00000486192.1	retained_intron	SORCS1-006	0.536568921997287	0.136033208925138	3.9072181209489	0.000106274244347911	0.000263672876680958	-0.0336942620652829	0.956780094284419	0.00929302423830631	4.05551981863244	0.00109925679725689	0.0104000292221523	-4.48111413807822
HAVANA	transcript	ENSG00000108018.15	protein_coding	SORCS1	2	ENST00000472196.1	processed_transcript	SORCS1-005	0.432891719304345	-0.0948904741252567	-2.63808807670792	0.00859854092936313	0.0165518205460394	-4.09328454334556	0.822959157664159	0.00601098903520625	1.36188363818214	0.193972334462973	0.430193596663064	-9.42692208410449
ENSEMBL	transcript	ENSG00000200626.1	rRNA	RNA5SP325	3	ENST00000363756.1	rRNA	RNA5SP325-201	0.0171526439637837	0.01897144634061	1.09848888711448	0.272522176547108	0.372486162792658	-6.94418202486196	0.811906652527945	0.0100554923568823	0.937101920495325	0.364018490176006	0.625893356323037	-9.90409710791497
ENSEMBL	transcript	ENSG00000200079.1	rRNA	RNA5SP326	3	ENST00000363209.1	rRNA	RNA5SP326-201	0.00057981335136777	-0.000567173018181424	-0.275711912562988	0.78288377996492	0.857068709943706	-7.50837152747726	0	0	0	1	1	-10.3597524836655
HAVANA	transcript	ENSG00000229981.7	lincRNA	LINC01435	2	ENST00000630847.2	lincRNA	LINC01435-018	0.0520634291172342	0.0221789356008611	2.31264410718124	0.0211492222849322	0.0380651896355895	-4.88843210729465	0.0568179471889099	0.00073988893513422	1.12274540122256	0.279751544645777	0.530938875659375	-9.71374090309703
HAVANA	transcript	ENSG00000229981.7	lincRNA	LINC01435	2	ENST00000598903.5	lincRNA	LINC01435-013	0.0187198387151167	-9.80273804870524e-05	-0.016051358719563	0.987199850896188	1	-7.54622071158029	0	0	0	1	1	-10.3597524836655
HAVANA	transcript	ENSG00000229981.7	lincRNA	LINC01435	2	ENST00000593666.5	lincRNA	LINC01435-012	0.0523860987851893	0.0236591509603754	2.12351693338601	0.0342032495697854	0.0590951047890365	-5.30350387134159	0	0	0	1	1	-10.3597524836655
HAVANA	transcript	ENSG00000229981.7	lincRNA	LINC01435	2	ENST00000596263.5	lincRNA	LINC01435-011	0.0381602852686173	-0.00569928462570828	-0.864988664282095	0.387461728550439	0.498589676283064	-7.17280094072759	0.093682472631874	0.00118233908734961	1.08952762499295	0.293657670600259	0.547228314051014	-9.74996208097684
HAVANA	transcript	ENSG00000229981.7	lincRNA	LINC01435	2	ENST00000594566.5	lincRNA	LINC01435-009	0.142240981917528	0.0332784691524534	2.52482703930161	0.0118851715500851	0.0223510313333425	-4.38157742160866	0.0401035386205727	0.00134847044005339	2.14265689409542	0.0495110739053727	0.172493894547311	-8.22770458260802
HAVANA	transcript	ENSG00000229981.7	lincRNA	LINC01435	2	ENST00000601410.5	lincRNA	LINC01435-006	0.0446624026233209	0.0056223231902846	0.632344084320413	0.527452439221295	0.637468704125895	-7.34664609736353	0.0423245549638805	0.000374575462934158	0.576782881115182	0.57291216673781	0.832015319742445	-10.1839740034011
HAVANA	transcript	ENSG00000229981.7	lincRNA	LINC01435	2	ENST00000425050.5	lincRNA	LINC01435-001	0.0195781041739653	0.00312482662105732	0.660641537018299	0.509147877900488	0.620102152546148	-7.32838072171086	0.0232800032869173	0.000448384796386132	0.711438724231354	0.48807509488082	0.753595082873119	-10.0938729582342
HAVANA	transcript	ENSG00000229981.7	lincRNA	LINC01435	2	ENST00000597243.5	lincRNA	LINC01435-010	0.135622581918271	0.0257939611069358	1.64125429879713	0.101376361413687	0.157902342137712	-6.20411239111725	0.0394410034611195	0.000466030935108411	0.498720103415379	0.625439787532633	0.87045663260003	-10.2279606142406
HAVANA	transcript	ENSG00000229981.7	lincRNA	LINC01435	2	ENST00000594427.5	lincRNA	LINC01435-007	0.0314952630999401	0.00763472576483312	1.15661682036296	0.247983790320077	0.343904889605891	-6.87885493147716	0.0279255933584145	0.00113308856492111	2.06044540835103	0.0577274747882037	0.1924131618299	-8.36931651049533
HAVANA	transcript	ENSG00000229981.7	lincRNA	LINC01435	2	ENST00000597234.5	lincRNA	LINC01435-008	0.0107420162709546	0.00050850481560339	0.121648329431196	0.903226634791306	0.946565553899483	-7.5389557868341	0.0277706914468916	0.000284398868883295	0.356434612400289	0.726636703556135	0.94744829544497	-10.2921545752801
HAVANA	transcript	ENSG00000229981.7	lincRNA	LINC01435	2	ENST00000601212.5	lincRNA	LINC01435-005	0.0143258155249939	-0.00380229579282145	-0.963394323150366	0.33581750900667	0.44345587189966	-7.08305645341533	0.0155950952703129	-1.57361383401569e-05	-0.0429863620636413	0.966297423549234	1	-10.35876507111
HAVANA	transcript	ENSG00000229981.7	lincRNA	LINC01435	2	ENST00000596000.5	lincRNA	LINC01435-004	0.619487749223627	0.143020901031831	3.86827299448855	0.000124172427886758	0.000305712430305547	-0.180521075360481	0.197974582580245	0.00261132218409216	1.86984871607943	0.0817850469033952	0.247108619199519	-8.68548088010361
HAVANA	transcript	ENSG00000229981.7	lincRNA	LINC01435	2	ENST00000601466.5	lincRNA	LINC01435-003	0.0054013319281447	-0.00551254058567352	-1.80673166986219	0.0714079414536906	0.115324239337023	-5.92073927713409	0	0	0	1	1	-10.3597524836655
HAVANA	transcript	ENSG00000229981.7	lincRNA	LINC01435	2	ENST00000601505.5	lincRNA	LINC01435-002	0.360578885386567	0.0216251572462873	0.865718892350163	0.387061444535456	0.498182280678119	-7.17217044698587	0.00406582229827092	3.09776937011118e-05	0.158475000854925	0.876263547054259	1	-10.3463430195491
HAVANA	transcript	ENSG00000229981.7	lincRNA	LINC01435	2	ENST00000607995.5	lincRNA	LINC01435-016	0.00265845074055289	-0.000911856875878848	-0.677676649488651	0.498291633738336	0.609751848399021	-7.31700009975772	0.00188211351325134	-0.000100379387373405	-0.986858778671487	0.339857472196334	0.599526941730158	-9.85600329965052
HAVANA	transcript	ENSG00000229981.7	lincRNA	LINC01435	2	ENST00000595603.5	lincRNA	LINC01435-014	0.00518564463786948	0.000229178219476437	0.094086145328188	0.925078590009435	0.962299237790052	-7.54192660536799	0.00843504066949214	-0.000291104603092917	-1.05244702851436	0.309779092241571	0.565584665418895	-9.78930140280749
HAVANA	transcript	ENSG00000229981.7	lincRNA	LINC01435	2	ENST00000627225.2	lincRNA	LINC01435-020	0.00137540832728343	-0.000578067058101741	-0.485667532608492	0.627416637090869	0.727955054115119	-7.42852693293427	0.00665443432611903	-0.000354903164059682	-1.19773102892324	0.250191249503152	0.49911285996951	-9.62864380665316
HAVANA	transcript	ENSG00000229981.7	lincRNA	LINC01435	2	ENST00000629275.2	lincRNA	LINC01435-019	0.0157654780875473	0.00221776657710351	0.507018223294063	0.612366591151021	0.714824333158176	-7.41794265080611	0.019111704396899	-0.000543011983237418	-1.00011042130429	0.333618474301767	0.592367068188429	-9.84282715190913
HAVANA	transcript	ENSG00000229981.7	lincRNA	LINC01435	2	ENST00000622852.1	lincRNA	LINC01435-017	0.00475313032000565	-0.00670058061926518	-1.21282327266229	0.22577272969931	0.317622657072612	-6.81250229956084	0	0	0	1	1	-10.3597524836655
HAVANA	transcript	ENSG00000229981.7	lincRNA	LINC01435	2	ENST00000600953.3	lincRNA	LINC01435-015	0.00877632335424468	-0.00113593079943594	-0.323350763395783	0.746565427437491	0.828276559988286	-7.49411519424473	0.0203330824783551	-0.000329356786986036	-0.666115852906247	0.515771824424327	0.779111253643177	-10.1261821867375
HAVANA	transcript	ENSG00000229981.7	lincRNA	LINC01435	2	ENST00000631100.1	lincRNA	LINC01435-021	0.0181904424090669	0.00273095175823833	0.473197270964505	0.636279909581551	0.735730363942554	-7.4344984561954	0	0	0	1	1	-10.3597524836655
HAVANA	transcript	ENSG00000234544.2	processed_pseudogene	PTGES3P5	1	ENST00000455109.2	processed_pseudogene	PTGES3P5-001	0.00195330564423671	0.00280185752386321	1.691426211774	0.0913814185089138	0.143927052694936	-6.12103472438968	0.0145062372579273	-0.000773665987089457	-1.21766602547882	0.24275224044229	0.493643170343703	-9.60525903205074
HAVANA	transcript	ENSG00000203434.2	lincRNA	RP11-163F15.1	2	ENST00000366253.2	lincRNA	RP11-163F15.1-001	0.23127795203807	0.122471634442427	5.82493998535563	1.02638885758448e-08	3.88571103928039e-08	8.85187462971705	0.0550617041702681	0.000397550595538207	0.355751482072786	0.727137518413558	0.947814840844706	-10.2924123196396
HAVANA	transcript	ENSG00000223381.1	lincRNA	RP11-655H13.2	2	ENST00000421481.1	lincRNA	RP11-655H13.2-001	0.474674164026923	0.210722708394192	7.44793980294043	4.21524705231058e-13	2.49691900692737e-12	18.7268363557542	0.0587106105386278	-0.000547041278290768	-0.401324220985745	0.694020272133638	0.921024943706932	-10.2741551603625
HAVANA	transcript	ENSG00000224498.1	processed_pseudogene	MAPKAPK5P1	1	ENST00000431810.1	processed_pseudogene	MAPKAPK5P1-001	4.16326410557247e-05	7.11335957137357e-06	0.0324911053055697	0.974093434587564	0.996822061500175	-7.54582199008261	0	0	0	1	1	-10.3597524836655
ENSEMBL	transcript	ENSG00000222436.1	misc_RNA	RN7SKP278	3	ENST00000410504.1	misc_RNA	RN7SKP278-201	0	0	0	1	1	-7.54634944069386	0	0	0	1	1	-10.3597524836655
ENSEMBL	transcript	ENSG00000252574.2	snRNA	RNU5B-6P	3	ENST00000516765.2	snRNA	RNU5B-6P-201	0.00312073615419824	0.00504294652943572	0.609181098235719	0.542682371042913	0.651702439237511	-7.36100318048043	0	0	0	1	1	-10.3597524836655
ENSEMBL	transcript	ENSG00000200217.1	snRNA	RNU6-839P	3	ENST00000363347.1	snRNA	RNU6-839P-201	0.00061357920055801	8.46098033584804e-05	0.0398423804570118	0.968234764971805	0.992795199613503	-7.54555631293084	0	0	0	1	1	-10.3597524836655
HAVANA	transcript	ENSG00000232728.1	processed_pseudogene	PHB2P1	1	ENST00000434943.1	processed_pseudogene	PHB2P1-001	0	0	0	1	1	-7.54634944069386	0.00581171613231193	4.42797419604719e-05	0.16244278821713	0.873194149606232	1	-10.3456637561357
HAVANA	transcript	ENSG00000237242.1	processed_pseudogene	BTF3P15	1	ENST00000455606.1	processed_pseudogene	BTF3P15-001	0	0	0	1	1	-7.54634944069386	0	0	0	1	1	-10.3597524836655
HAVANA	transcript	ENSG00000270333.1	processed_pseudogene	RP11-566F5.2	1	ENST00000603216.1	processed_pseudogene	RP11-566F5.2-001	0.000560042103585365	-0.000586506288530464	-0.38010075791951	0.704032772802418	0.793507132850792	-7.47417431273368	0	0	0	1	1	-10.3597524836655
HAVANA	transcript	ENSG00000270294.1	processed_pseudogene	RP11-566F5.1	1	ENST00000603162.1	processed_pseudogene	RP11-566F5.1-001	0.00157354064040502	-0.000778887738489939	-0.546081977094246	0.585254275274985	0.690549775213788	-7.39740011262088	0	0	0	1	1	-10.3597524836655
HAVANA	transcript	ENSG00000224907.1	processed_pseudogene	RP11-451M19.2	1	ENST00000429231.1	processed_pseudogene	RP11-451M19.2-001	0.000642138351659973	0.000558368331796282	0.708080566757399	0.479226692667295	0.591305841874017	-7.29596958401795	0.0122213232421968	-0.000413556264864899	-1.03175341562638	0.319052597085067	0.576212196868535	-9.81074716385167
HAVANA	transcript	ENSG00000108039.17	protein_coding	XPNPEP1	2	ENST00000488118.6	retained_intron	XPNPEP1-001	1.09540462128467	0.424083366241034	11.4771053905865	3.25819316273494e-27	8.5956614088279e-26	50.8227292312723	1.35689309889265	0.0061721900861796	3.75037067402477	0.00202766705300649	0.0163530225401071	-5.10245442489328
HAVANA	transcript	ENSG00000108039.17	protein_coding	XPNPEP1	2	ENST00000369683.5	protein_coding	XPNPEP1-016	0.0356180214194746	0.0177940293369568	1.65590306196371	0.0983717578153433	0.153734387946653	-6.18011177928038	0.183015042353751	0.000596079557924002	0.273351037819226	0.788429596366508	0.99510114103709	-10.3199241369056
HAVANA	transcript	ENSG00000108039.17	protein_coding	XPNPEP1	2	ENST00000502935.5	protein_coding	XPNPEP1-015	1.61800959215229	0.0440974559016793	0.876078065464441	0.381410216315887	0.492302122824497	-7.16316899120056	2.59999507096267	0.000255454620525399	0.141096085325154	0.889731118359434	1	-10.3491209109614
ENSEMBL	transcript	ENSG00000108039.17	protein_coding	XPNPEP1	3	ENST00000322238.12	protein_coding	XPNPEP1-201	0.260697367197974	0.0176688779026465	0.57540279500008	0.565278956810245	0.67232334143381	-7.38098108130921	0.620637397079579	-0.00625339172633876	-1.49772427152566	0.15560704641457	0.371059469562083	-9.24497642003465
HAVANA	transcript	ENSG00000108039.17	protein_coding	XPNPEP1	2	ENST00000369658.5	retained_intron	XPNPEP1-012	0.24002169150573	0.194286313033243	3.70278401604582	0.000237091910752412	0.000564682227556226	-0.788952075074866	0.544372100591216	0.00770461932200607	0.99054272031417	0.338114786877309	0.597461432288113	-9.8523557461883
HAVANA	transcript	ENSG00000108039.17	protein_coding	XPNPEP1	2	ENST00000494499.1	processed_transcript	XPNPEP1-010	0.852066761278861	0.338458827015156	7.15928911855411	2.9285920637144e-12	1.58932167807258e-11	16.8247284107868	1.01246946463408	0.000292563206776179	0.0737311951896664	0.9422294827021	1	-10.3568478845336
HAVANA	transcript	ENSG00000108039.17	protein_coding	XPNPEP1	2	ENST00000494564.5	processed_transcript	XPNPEP1-013	0.844253510584384	0.395700463223243	9.2520152856619	6.50476148043038e-19	6.9889095645834e-18	31.909315532223	0.414123540249316	0.00694510102723345	2.35620815351576	0.0329679762140689	0.128737964646442	-7.84702284709496
HAVANA	transcript	ENSG00000108039.17	protein_coding	XPNPEP1	2	ENST00000510988.5	processed_transcript	XPNPEP1-020	0.985598558167686	0.305411896942427	6.73362206948888	4.57614257489348e-11	2.20439023793356e-10	14.1320627685949	0.963960897355745	0.00330745684674351	1.30914353521279	0.210807018555263	0.453878460613114	-9.49397151477119
HAVANA	transcript	ENSG00000108039.17	protein_coding	XPNPEP1	2	ENST00000472336.5	retained_intron	XPNPEP1-006	0.417196346509474	0.20542667631357	5.76774203453751	1.41248466773249e-08	5.27282570611325e-08	8.54158504842469	0.322669082486286	-0.000352748869678221	-0.082782352789632	0.935153987262595	1	-10.3560911608027
HAVANA	transcript	ENSG00000108039.17	protein_coding	XPNPEP1	2	ENST00000513817.5	retained_intron	XPNPEP1-018	0.797540695371925	0.341609981921373	8.77746858762796	2.68741632165245e-17	2.43872447633743e-16	28.2364654759966	1.2785553331824	0.00262172181891807	0.727373582277141	0.47855163719121	0.744829619121844	-10.0820420291887
HAVANA	transcript	ENSG00000108039.17	protein_coding	XPNPEP1	2	ENST00000508525.1	retained_intron	XPNPEP1-019	0.857089772435074	0.442306984932705	9.47611564360101	1.07097911739511e-19	1.25234237670612e-18	33.6912850343503	1.02714146925493	0.0110619339251756	3.32801156504842	0.00476063498164483	0.0309014180525509	-5.95999572366899
HAVANA	transcript	ENSG00000108039.17	protein_coding	XPNPEP1	2	ENST00000460055.5	processed_transcript	XPNPEP1-008	0.00936061372126959	0.0255425937354677	2.21867991055875	0.0269588811136309	0.0475445409004751	-5.09898946898648	0.0886140589389553	-0.000597187145396996	-0.298778159863757	0.76933888450633	0.980894469398229	-10.3121935423758
HAVANA	transcript	ENSG00000108039.17	protein_coding	XPNPEP1	2	ENST00000507328.5	processed_transcript	XPNPEP1-029	0.496704961916872	0.125358097659906	4.18983203689036	3.30307944086997e-05	8.66427624192948e-05	1.07304829719031	0.776918914358277	0.00179128415959415	0.491746632079695	0.630242400075734	0.871187304013659	-10.2315904392366
HAVANA	transcript	ENSG00000108039.17	protein_coding	XPNPEP1	2	ENST00000512582.5	processed_transcript	XPNPEP1-028	0.3696760051863	0.104139792923573	2.7653520417072	0.00589733651957503	0.0116498490670986	-3.75468589393345	0.0371868203502809	0.00028332815504976	0.166436457540365	0.870106861118552	1	-10.3449631627509
HAVANA	transcript	ENSG00000108039.17	protein_coding	XPNPEP1	2	ENST00000509646.5	processed_transcript	XPNPEP1-023	0.000788386759924992	0.000813002191728393	0.604769081424173	0.545608049871047	0.654383059348104	-7.3636772276907	0.0853175796274217	-0.00193192624920855	-1.62103712397472	0.126497700535533	0.326792228708303	-9.06894592413333
HAVANA	transcript	ENSG00000108039.17	protein_coding	XPNPEP1	2	ENST00000460523.5	processed_transcript	XPNPEP1-005	0.0135531056734763	0.012267762947604	1.90532794170209	0.0573134422681013	0.0945269510029997	-5.73913635329405	0.0625771520809354	7.74461643253334e-05	0.0541105860384079	0.957583862069538	1	-10.3581879475266
HAVANA	transcript	ENSG00000108039.17	protein_coding	XPNPEP1	2	ENST00000403138.6	protein_coding	XPNPEP1-002	0.191063621088214	0.0523834316449185	2.59704028870009	0.0096813456941807	0.0184813288774231	-4.19918938032642	0.114625419338342	-0.00249383655657382	-1.44711083094559	0.169090347966527	0.39231996425735	-9.31428573869343
HAVANA	transcript	ENSG00000108039.17	protein_coding	XPNPEP1	2	ENST00000430337.5	processed_transcript	XPNPEP1-003	0.0692021740419192	0.02665364699296	1.23562700141846	0.217180138486845	0.30728652542625	-6.78468974055057	0.0961467177068953	0.00103338633104501	0.544966683782777	0.594041218995126	0.851183630072546	-10.2026421694484
HAVANA	transcript	ENSG00000108039.17	protein_coding	XPNPEP1	1	ENST00000423625.1	protein_coding	XPNPEP1-004	0.152163586491559	0.0544001152634375	3.00737804290188	0.00276841186112621	0.00573578544040744	-3.06816317438874	0.195885962506389	0.0037008393680461	1.57899646079722	0.135850255669776	0.339039683440173	-9.13007066209325
HAVANA	transcript	ENSG00000108039.17	protein_coding	XPNPEP1	2	ENST00000443078.5	processed_transcript	XPNPEP1-009	0.0531448790956481	0.0104531511896678	0.752822257132751	0.451912651613883	0.564324875134945	-7.26334687901185	0.082661194067522	-0.00192520742274479	-1.90769104053577	0.0763887699602495	0.235363227413571	-8.62414521884496
HAVANA	transcript	ENSG00000108039.17	protein_coding	XPNPEP1	2	ENST00000508059.5	processed_transcript	XPNPEP1-027	0.451873929171899	0.193821591738723	4.88287710880577	1.4109246012882e-06	4.28859775059731e-06	4.08891288091643	0.182528433296232	0.00111699001352889	0.495994671475499	0.627314709832413	0.870483312129853	-10.2293851358027
HAVANA	transcript	ENSG00000108039.17	protein_coding	XPNPEP1	2	ENST00000506777.5	processed_transcript	XPNPEP1-022	0.028528765639045	-0.00768638119665893	-0.83596414857077	0.403576219906111	0.515438786742542	-7.19743170767549	0.0266219733645642	4.95780091103169e-05	0.0446050607091575	0.965029198985359	1	-10.3586893119555
HAVANA	transcript	ENSG00000108039.17	protein_coding	XPNPEP1	2	ENST00000505255.5	processed_transcript	XPNPEP1-026	0.262553392242732	0.0872248856466022	2.92019144404265	0.00365684203583329	0.00745315711431734	-3.32188577069793	0.0731674105339973	0.00412394011789809	2.07778476622233	0.0558966274659511	0.188151794682185	-8.33969671830046
HAVANA	transcript	ENSG00000108039.17	protein_coding	XPNPEP1	2	ENST00000490740.6	processed_transcript	XPNPEP1-007	0.380658603018052	0.146881296917014	4.67417623770493	3.80513566826366e-06	1.10440631846807e-05	3.13621082276544	0.194258486225574	0.000308251156760421	0.128623142528968	0.899418868973276	1	-10.3509164771069
HAVANA	transcript	ENSG00000108039.17	protein_coding	XPNPEP1	2	ENST00000451592.5	processed_transcript	XPNPEP1-014	0.263167977142145	0.162709749585748	3.42826174577597	0.000657848189602593	0.00148169905026835	-1.74259185504874	0.250922653103243	0.00184981755491506	0.307332980051168	0.762949832545413	0.975801256636581	-10.3094400009445
HAVANA	transcript	ENSG00000108039.17	protein_coding	XPNPEP1	2	ENST00000502595.5	processed_transcript	XPNPEP1-024	0.248318193781292	0.0888050213627712	3.49842713649309	0.000509979739704307	0.00116533746025213	-1.50549274036083	0.301910647791891	-0.00120740307487759	-0.470886073761999	0.644711863456166	0.881143742971859	-10.2421532645665
HAVANA	transcript	ENSG00000108039.17	protein_coding	XPNPEP1	2	ENST00000508275.5	retained_intron	XPNPEP1-021	0.583134348453379	0.0701451987624048	1.71128006889904	0.0876524662447089	0.138710516826402	-6.08747663903285	0.441331836153619	-0.000451038150118043	-0.119953890414568	0.90616216513383	1	-10.3520668683577
HAVANA	transcript	ENSG00000108039.17	protein_coding	XPNPEP1	2	ENST00000475123.1	processed_transcript	XPNPEP1-011	0.590301210651869	0.395733370413267	10.0697559407727	7.84277538979087e-22	1.15109019128791e-20	38.5521464924542	1.0543094691154	0.00761752119421631	1.91622449768487	0.0752170964449146	0.232841588407348	-8.61021185082687
HAVANA	transcript	ENSG00000108039.17	protein_coding	XPNPEP1	2	ENST00000504664.1	retained_intron	XPNPEP1-025	0.330751045897722	0.0848165785470642	3.65557323300764	0.000283897480407893	0.000669141418671822	-0.957913947799947	0.398587257921255	0.00225765152181253	0.820499429641086	0.42518512791012	0.691248898062795	-10.0080693285217
ENSEMBL	transcript	ENSG00000272160.1	snRNA	RNU4-5P	3	ENST00000607255.1	snRNA	RNU4-5P-201	0.00444005487117611	0.0066368425560827	0.819487798362969	0.412900403945867	0.525040649074444	-7.21104088159766	1.38597194304935	-0.00139405661360539	-0.141692429634906	0.889268379884478	1	-10.3490309142378
HAVANA	transcript	ENSG00000203876.9	processed_transcript	ADD3-AS1	1	ENST00000369657.5	lincRNA	ADD3-AS1-002	0.203206383429889	0.131561598961652	8.15957267053882	2.76852494913824e-15	2.03915824506493e-14	23.6685994766981	0.445359206537484	0.00475548649842146	3.8872270613932	0.00153973774255471	0.0133514170862524	-4.82365832565702
HAVANA	transcript	ENSG00000203876.9	processed_transcript	ADD3-AS1	2	ENST00000369655.3	antisense	ADD3-AS1-001	0.623270409515621	0.0895350528163969	2.80524582313811	0.00522459491358214	0.0104068077716692	-3.64535969961013	0.91570004237695	0.00230461118099822	1.09379521664573	0.291842871686754	0.545082291689115	-9.74536016651938
HAVANA	transcript	ENSG00000203876.9	processed_transcript	ADD3-AS1	2	ENST00000631276.2	retained_intron	ADD3-AS1-005	0.46381052595309	0.168128800468502	7.83315026935808	2.89696295543846e-14	1.92808270045882e-13	21.3581596395529	0.400107569029616	0.00516957829510066	5.95260480638156	3.02295424650877e-05	0.000827180036648815	-0.768732074287454
HAVANA	transcript	ENSG00000203876.9	processed_transcript	ADD3-AS1	2	ENST00000625954.2	antisense	ADD3-AS1-003	0.146490491166947	-0.0123956135365627	-0.58862987139267	0.556376623432713	0.664244801528372	-7.37329356604239	0.134138998006017	-0.000836521556536581	-0.511158327932802	0.616917216306743	0.87045663260003	-10.2213637382232
HAVANA	transcript	ENSG00000203876.9	processed_transcript	ADD3-AS1	2	ENST00000627565.1	antisense	ADD3-AS1-004	0.347446838641168	0.147707519085303	4.81752658994225	1.93249822133091e-06	5.78771284649797e-06	3.78651526529683	0.071629753351444	0.00146804635510394	1.05006501920931	0.310836427944251	0.566703972606991	-9.79178864270691
HAVANA	transcript	ENSG00000148700.14	protein_coding	ADD3	2	ENST00000468251.5	processed_transcript	ADD3-007	0.0535371286299109	0.043580779067978	2.10526917841033	0.0357683899936308	0.0615551223307769	-5.34171449142542	0.393677508870871	-0.00188624701833331	-0.546180357061997	0.593228025720098	0.850397545966333	-10.201948671462
HAVANA	transcript	ENSG00000148700.14	protein_coding	ADD3	2	ENST00000360162.7	protein_coding	ADD3-003	1.86396735862198	0.490919444074114	8.66196756943847	6.5104512966618e-17	5.67600610301964e-16	27.3638025763503	2.96881844818706	0.00426624757370596	1.8634608793341	0.0827289537990177	0.249101154621797	-8.69576050877347
HAVANA	transcript	ENSG00000148700.14	protein_coding	ADD3	2	ENST00000356080.8	protein_coding	ADD3-001	1.37649266391805	0.103016419392097	1.61836857885505	0.106216692232425	0.164594564699944	-6.24118619052624	2.9863544077465	0.00567288828400371	2.29333530048367	0.0372012250557796	0.14037138393214	-7.96089305826586
HAVANA	transcript	ENSG00000148700.14	protein_coding	ADD3	2	ENST00000277900.12	protein_coding	ADD3-002	3.94683453995722	0.558034403306695	7.56642030038026	1.87024158188918e-13	1.14808286207234e-12	19.5249845109451	4.81152347183661	0.00505211139069001	1.47452312561948	0.161671854268227	0.380628446717187	-9.27696661584875
HAVANA	transcript	ENSG00000148700.14	protein_coding	ADD3	2	ENST00000487085.5	processed_transcript	ADD3-013	0.481419869344512	0.103319472190208	3.74622732664146	0.000200527870863757	0.000481556160106782	-0.631661580449772	0.220429375251847	0.000342994930696348	0.147651143327265	0.8846469848806	1	-10.3481108758016
HAVANA	transcript	ENSG00000148700.14	protein_coding	ADD3	2	ENST00000484622.5	processed_transcript	ADD3-005	0.109828810164802	0.0225956631308728	1.15172625072029	0.249986523428503	0.346269154538936	-6.88448027537036	0.398979198672535	0.000109814179977886	0.0310854660314985	0.975624250835938	1	-10.3592361086798
HAVANA	transcript	ENSG00000148700.14	protein_coding	ADD3	2	ENST00000459738.5	processed_transcript	ADD3-006	0.559143423894344	0.193258204897746	3.810108144147	0.00015628711142097	0.000380270116596631	-0.397228137871648	0.293370916176413	-0.00176657603765414	-0.47996941543623	0.638392631535809	0.876416449266936	-10.2376083888641
HAVANA	transcript	ENSG00000148700.14	protein_coding	ADD3	2	ENST00000495661.5	processed_transcript	ADD3-009	1.05439940639786	0.378050970170772	7.44582505744582	4.27645235192236e-13	2.5316670095441e-12	18.712681537229	1.01340190234186	0.00646881788468254	1.18286389055334	0.255852821602223	0.504661276934406	-9.64587745037892
HAVANA	transcript	ENSG00000148700.14	protein_coding	ADD3	2	ENST00000497125.5	processed_transcript	ADD3-014	1.37903775272998	0.297968285074716	4.17652159809182	3.49533632252068e-05	9.14099737097367e-05	1.01930392410998	1.94100417306417	-0.00679428981481758	-1.2180874048912	0.242596871267772	0.493630132530952	-9.60476133214793
HAVANA	transcript	ENSG00000148700.14	protein_coding	ADD3	2	ENST00000475954.5	processed_transcript	ADD3-015	1.44501340034987	0.669463744685705	8.86168033996388	1.40246187961009e-17	1.31232699807959e-16	28.8780467624884	2.56228327961612	0.0116721956182343	0.979122523242644	0.343537798287321	0.603479717948876	-9.86362442839644
HAVANA	transcript	ENSG00000148700.14	protein_coding	ADD3	2	ENST00000496517.5	processed_transcript	ADD3-008	1.55908125962253	0.486181212936997	7.60240110672033	1.45840890405243e-13	9.05429437420598e-13	19.7693496847405	1.34525700812205	-0.00144302297387515	-0.277167045735577	0.785555209219835	0.993107293346853	-10.3188073061509
HAVANA	transcript	ENSG00000148700.14	protein_coding	ADD3	2	ENST00000473669.5	processed_transcript	ADD3-011	0.641522188982615	0.164217709360634	3.27753380323401	0.00112035127920679	0.00244943810821292	-2.2364081387999	1.1790678444865	-0.00483278619314008	-1.13912002336054	0.273081201599572	0.523511643328719	-9.6955493283137
HAVANA	transcript	ENSG00000148700.14	protein_coding	ADD3	2	ENST00000468345.1	processed_transcript	ADD3-010	0.70267468033325	0.465766558451471	7.98851026818985	9.56051736408412e-15	6.66991835055566e-14	22.4487299493453	0.742456972736469	0.00299165962898573	0.446961027651646	0.661491803294758	0.894696403478585	-10.2537206556041
HAVANA	transcript	ENSG00000148700.14	protein_coding	ADD3	2	ENST00000486014.1	processed_transcript	ADD3-012	0.00120444379505333	1.08339322046574e-05	0.00650076736824028	0.994815779391221	1	-7.54632832611019	1.34141334020319	0.00696024914742635	0.991974836439514	0.337439041280833	0.596728996517205	-9.85093457096365
HAVANA	transcript	ENSG00000148700.14	protein_coding	ADD3	2	ENST00000488104.1	processed_transcript	ADD3-017	1.79139721814822	0.691098926966725	9.09781573094604	2.21231246862926e-18	2.24520684393777e-17	30.7006669013847	3.42407402173854	0.0166953714991455	4.62326653383425	0.000358860005268997	0.0045910933117157	-3.33479195122092
HAVANA	transcript	ENSG00000148700.14	protein_coding	ADD3	2	ENST00000488837.1	processed_transcript	ADD3-022	1.26141622225728	0.419127662101006	7.04593196925906	6.16857814046002e-12	3.24125492244399e-11	16.0944325558588	1.80891645549337	0.00660136430762362	1.867006182403	0.082203879512346	0.24796483037447	-8.69005789208911
HAVANA	transcript	ENSG00000148700.14	protein_coding	ADD3	2	ENST00000472568.5	processed_transcript	ADD3-018	1.75746505888594	0.456928786954379	6.53297618929289	1.59623075873014e-10	7.26944817970585e-10	12.9104324394665	2.63108863565032	0.0165313957846066	3.95160393223203	0.00135322189121042	0.0121430817169427	-4.69255805708282
HAVANA	transcript	ENSG00000148700.14	protein_coding	ADD3	2	ENST00000492162.5	processed_transcript	ADD3-019	0.0124112893356517	0.0168300950693319	2.40143124644013	0.0166968088862298	0.0306279671297737	-4.68162568530529	0.748566215295992	0.00169595666489994	0.280858738279573	0.782777535821459	0.99094164317889	-10.317712280084
HAVANA	transcript	ENSG00000148700.14	protein_coding	ADD3	2	ENST00000488799.5	processed_transcript	ADD3-020	1.28288805432346	0.520929175275235	7.98299598816486	9.94697042282091e-15	6.93066710147233e-14	22.4097379027321	2.08179182794079	0.0406971816589881	4.14391680460686	0.000921680054561233	0.00913348063148361	-4.3015051081942
HAVANA	transcript	ENSG00000148700.14	protein_coding	ADD3	2	ENST00000479805.1	processed_transcript	ADD3-021	1.33182836506656	0.383963250321326	8.04149792820663	6.5262430766189e-15	4.62766537012187e-14	22.824469043743	1.94066453344883	0.0112005841083853	2.74496371472774	0.0153787594485275	0.073938341293011	-7.11572176898644
HAVANA	transcript	ENSG00000226734.1	processed_pseudogene	SNRPGP12	1	ENST00000449481.1	processed_pseudogene	SNRPGP12-001	0.00379618899927224	0.00797883556879488	1.58381383071218	0.113871265925697	0.175006601176004	-6.29618706347269	0.511074358183589	-0.00512823100509763	-0.853737222549254	0.407102437841856	0.672437887062172	-9.97969961680969
HAVANA	transcript	ENSG00000119950.20	protein_coding	MXI1	2	ENST00000332674.9	protein_coding	MXI1-004	1.91804169415836	0.58639054750495	12.3796288689319	7.12322757775593e-31	2.85740775764595e-29	59.180390260383	2.45309148202129	0.00629712771430136	2.45482257345974	0.0272337543739514	0.112149265056188	-7.66569864252155
HAVANA	transcript	ENSG00000119950.20	protein_coding	MXI1	2	ENST00000453116.5	protein_coding	MXI1-008	0.0146269082057494	0.021959707895481	3.02322492285075	0.00262996763103074	0.00546554929440584	-3.02127384357232	0.0211194704461359	0.000285859156807537	0.462873519723464	0.650309841060859	0.885707384599648	-10.2460924379637
HAVANA	transcript	ENSG00000119950.20	protein_coding	MXI1	2	ENST00000361248.8	protein_coding	MXI1-005	0.70258494457788	0.250417051255943	4.18594379729089	3.35817391689836e-05	8.8006852980733e-05	1.05733203839025	1.83978290994525	0.00256583169840847	0.337686772704461	0.740427225340834	0.95837709392885	-10.2990516413392
HAVANA	transcript	ENSG00000119950.20	protein_coding	MXI1	2	ENST00000239007.11	protein_coding	MXI1-006	2.45174936185408	0.853585740952505	11.7162669007852	3.61235708509754e-28	1.05895269524308e-26	53.0029827741131	3.70008976564111	0.00585542667874149	2.14509765924914	0.0492845406472236	0.171914349563337	-8.22345563742005
HAVANA	transcript	ENSG00000119950.20	protein_coding	MXI1	2	ENST00000460667.5	processed_transcript	MXI1-003	0.856158405162292	0.466896231210228	10.4803079359031	2.33945607592812e-23	4.05754964367975e-22	42.0276055093262	0.535375569002692	0.00282122683431115	1.04215663800089	0.314365704039078	0.570849619793566	-9.8000116457172
HAVANA	transcript	ENSG00000119950.20	protein_coding	MXI1	2	ENST00000393134.5	protein_coding	MXI1-009	0.158944701608351	0.0865689092234257	2.60065875424015	0.00958121522126722	0.0183033459008187	-4.18991854437553	0.494373157952162	0.00408798563472096	0.742859910992133	0.469404654534135	0.735916866409491	-10.0703108271169
HAVANA	transcript	ENSG00000119950.20	protein_coding	MXI1	2	ENST00000484030.5	processed_transcript	MXI1-012	1.58474999326748	0.381609290900397	6.30863199911505	6.22548539846568e-10	2.67422239384168e-09	11.5814521758039	1.01431513776608	0.00251168308074569	0.295086343187153	0.772101459679534	0.982955713133689	-10.3133581121312
HAVANA	transcript	ENSG00000119950.20	protein_coding	MXI1	2	ENST00000442296.5	protein_coding	MXI1-010	0.146690243371534	0.0775943231034304	3.67247447351774	0.000266223708538636	0.000629812161834319	-0.897662328805868	0.167576141615505	-0.00169830692533101	-0.656576412061132	0.521714532316914	0.784653434451725	-10.1327280774179
HAVANA	transcript	ENSG00000119950.20	protein_coding	MXI1	2	ENST00000485566.1	processed_transcript	MXI1-007	1.08101318251222	0.644888562242893	13.0013227318689	1.77161021851148e-33	9.61889353521167e-32	65.1309888821969	1.42661721783726	0.0167993916180416	5.70746714558236	4.68761625796492e-05	0.00110731559967043	-1.22622156494408
HAVANA	transcript	ENSG00000119950.20	protein_coding	MXI1	2	ENST00000369612.1	protein_coding	MXI1-011	0.277065368903236	0.574014483820314	8.59384792293294	1.0928122382452e-16	9.30716889037119e-16	26.8531229250084	1.45604820860264	0.00732116467516902	0.764565626315424	0.456765659831542	0.723209929824241	-10.0534833433439
HAVANA	transcript	ENSG00000228417.1	antisense	RP11-549L6.3	2	ENST00000451656.1	antisense	RP11-549L6.3-001	0.0573028114337168	0.0462623375165266	4.78861404909508	2.21854181928325e-06	6.60422067157198e-06	3.65391153987765	0.143044139958438	0.00186379609580954	0.99648072761494	0.335319194513059	0.594291003290925	-9.8464514149341
HAVANA	transcript	ENSG00000214067.2	processed_pseudogene	RP11-549L6.2	1	ENST00000397433.2	processed_pseudogene	RP11-549L6.2-001	1.46655400647956	0.277818637857183	4.78801281401384	2.22490273994078e-06	6.62255389693895e-06	3.65116177248889	1.38717614097004	-0.000388088971828039	-0.11161322105495	0.912656953703517	1	-10.3530980655366
HAVANA	transcript	ENSG00000119953.12	protein_coding	SMNDC1	2	ENST00000369603.9	protein_coding	SMNDC1-001	1.00668948269116	0.441997261490211	12.3447533165855	9.92779320107421e-31	3.91134344330649e-29	58.8510525520558	1.84849034499141	0.00892528119856764	2.98733053994894	0.00946908530367245	0.0515388373523263	-6.64154550036616
HAVANA	transcript	ENSG00000119953.12	protein_coding	SMNDC1	2	ENST00000369592.1	protein_coding	SMNDC1-002	0.634545457213458	0.600673750150588	13.0156388134709	1.54049256050326e-33	8.42224541052435e-32	65.2697366133122	1.24555379822392	0.0147134017726143	3.41953522839362	0.0039559101157411	0.0269103809715673	-5.77492791355955
HAVANA	transcript	ENSG00000119953.12	protein_coding	SMNDC1	2	ENST00000460483.5	processed_transcript	SMNDC1-003	0.534190372003306	0.126183017388847	3.4001766670697	0.000727549684477856	0.00162966549886498	-1.83621171309929	0.713547370784208	0.00638987881050443	1.57601396609442	0.136535646286694	0.340067571355864	-9.13436408385606
HAVANA	transcript	ENSG00000119953.12	protein_coding	SMNDC1	2	ENST00000471297.1	processed_transcript	SMNDC1-004	0.514726568505624	0.086624159355448	3.16026466798492	0.00167223395479032	0.00357124539161033	-2.60589454723955	0.577741521498504	-0.000148458479046658	-0.0760220689184829	0.94043815337934	1	-10.3566646215415
HAVANA	transcript	ENSG00000119953.12	protein_coding	SMNDC1	2	ENST00000477763.1	retained_intron	SMNDC1-005	0.474972798830283	0.102963337041085	4.10564954621511	4.7119877937778e-05	0.000121538572209633	0.735826206891715	0.604382594959779	0.00260619808055819	0.872514522594342	0.397114162309082	0.662001848448887	-9.96322218787495
HAVANA	transcript	ENSG00000273143.1	lincRNA	RP11-525A16.4	2	ENST00000609514.1	lincRNA	RP11-525A16.4-001	0.0087540459769324	0.00161208485401344	0.403342695693356	0.686869353612242	0.779012153859238	-7.46507939192776	0.00831880493044717	-0.000443669596290516	-1.20670097394308	0.246822464639221	0.496165690839126	-9.6181606609455
HAVANA	transcript	ENSG00000273143.1	lincRNA	RP11-525A16.4	2	ENST00000607952.1	lincRNA	RP11-525A16.4-002	0.424797584791803	0.293589466360909	5.56953514462221	4.18584815549977e-08	1.48925006786457e-07	7.48713642878513	0.423960287709732	0.00520649799526684	1.01941211634648	0.32467796247769	0.582345802210415	-9.8233619428818
HAVANA	transcript	ENSG00000237642.1	processed_pseudogene	HMGB3P5	1	ENST00000428894.1	processed_pseudogene	HMGB3P5-001	0.000850318190238798	0.000784241411485616	0.839273504372065	0.401718778792406	0.513487984568081	-7.1946656596225	0.0126200619979172	0.000117746251653679	0.367650165341258	0.718433009799283	0.940894198922293	-10.2878535226637
HAVANA	transcript	ENSG00000138166.5	protein_coding	DUSP5	2	ENST00000369583.3	protein_coding	DUSP5-001	0.588546433453291	0.374415137437161	9.57099459281143	4.94628624336722e-20	5.99554842079828e-19	34.4546497939647	1.40168915922989	0.0042162533851912	2.91715207233252	0.0109022512325115	0.0572731909077124	-6.77996523870525
HAVANA	transcript	ENSG00000138166.5	protein_coding	DUSP5	2	ENST00000468749.1	processed_transcript	DUSP5-003	0.102248408625755	0.172411049665206	8.52258992092735	1.87275119873603e-16	1.55828320898555e-15	26.3221155498228	0.176672427104078	0.00286341011941269	1.46866459819478	0.163234118063666	0.383006190407982	-9.28498612646818
HAVANA	transcript	ENSG00000233518.1	processed_pseudogene	RPL7P35	1	ENST00000446943.1	processed_pseudogene	RPL7P35-001	0.00266862860836316	0.00101629810356259	0.670211162264615	0.503034032428769	0.614261377416531	-7.32202315492693	0.0200939350415051	0.000556322096075743	1.02417648760577	0.322497874003052	0.580093375699687	-9.81850755878139
HAVANA	transcript	ENSG00000108055.9	protein_coding	SMC3	2	ENST00000361804.4	protein_coding	SMC3-001	2.41487598044046	0.526711689256024	9.87838454036799	3.90945671933208e-21	5.33124511650229e-20	36.9634081686568	3.35614704889091	0.00819524447452943	2.93672211276308	0.0104824621186277	0.0556002944081362	-6.74144881553648
HAVANA	transcript	ENSG00000108055.9	protein_coding	SMC3	2	ENST00000462899.1	processed_transcript	SMC3-002	0.224597237711456	0.0194878799854284	0.852973975504491	0.394084028905018	0.505551641213158	-7.18309850182887	0.11558173365425	0.000468606543139063	0.485072390810513	0.634855180786285	0.873811058436372	-10.2350181968773
ENSEMBL	transcript	ENSG00000223302.1	misc_RNA	Y_RNA	3	ENST00000411370.1	misc_RNA	Y_RNA.630-201	0.0853454356190809	-0.0154266714170815	-0.400645990706118	0.688852704564369	0.78069363799027	-7.46616230922857	0.268254538857808	0.0183945969502497	2.54389400661161	0.0228822441938708	0.0992413682625134	-7.49929854317389
HAVANA	transcript	ENSG00000203867.7	protein_coding	RBM20	2	ENST00000369519.3	protein_coding	RBM20-001	0.177185050332139	0.0777054863563166	5.07790553465888	5.40317580091667e-07	1.71520991577458e-06	5.01330490592906	0.462679887281003	0.00408971609616551	4.66724093149287	0.000329498485229032	0.00432111779434011	-3.24692683367879
HAVANA	transcript	ENSG00000203867.7	protein_coding	RBM20	2	ENST00000471172.1	processed_transcript	RBM20-006	0.0460553710550742	-0.0156222610260893	-1.59992127551199	0.110250597575279	0.170084792524269	-6.27069498769715	0.107416381770753	-0.00224424549075367	-1.38256999490633	0.187674026036014	0.420868716988544	-9.40006299711931
HAVANA	transcript	ENSG00000203867.7	protein_coding	RBM20	2	ENST00000480343.2	processed_transcript	RBM20-007	0.0437019674278741	0.00579796026112355	0.524792380589555	0.599961197218831	0.703818894239346	-7.40878446589996	0	0	0	1	1	-10.3597524836655
HAVANA	transcript	ENSG00000203867.7	protein_coding	RBM20	2	ENST00000465774.2	retained_intron	RBM20-008	0.406590027802606	0.171783273906409	7.40404964546389	5.68169755936705e-13	3.31916167598568e-12	18.4337214805368	0.105138817482229	-0.00162202333298664	-1.60627916612661	0.129715848925993	0.329524253253382	-9.09053113009506
ENSEMBL	transcript	ENSG00000252036.1	misc_RNA	RN7SKP288	3	ENST00000516227.1	misc_RNA	RN7SKP288-201	0.241721392761712	-0.00218731903692681	-0.068234470570483	0.945626390872144	0.976927786152297	-7.54402317719711	0.45210249206442	-0.00236174838882955	-0.535701456650271	0.600267679513338	0.856756393433416	-10.2078875208763
ENSEMBL	transcript	ENSG00000199364.1	rRNA	RNA5SP327	3	ENST00000362494.1	rRNA	RNA5SP327-201	0.158374050897355	0.0162026917763287	0.290552739273121	0.771514436305982	0.848242004304342	-7.50417335136792	0.323464898449322	0.0128663493507526	1.29541354153764	0.215376474377225	0.460084004754443	-9.51108484049887
HAVANA	transcript	ENSG00000232470.1	lincRNA	RP11-313D6.3	2	ENST00000416249.1	lincRNA	RP11-313D6.3-001	0.00663814663668295	0.00675029846435102	1.80652046763393	0.07144094559727	0.115374695577268	-5.92111807151341	0.161733209096423	2.64836002840969e-05	0.0127986324421581	0.989962484388502	1	-10.3596649470896
HAVANA	transcript	ENSG00000203497.2	antisense	PDCD4-AS1	1	ENST00000420367.1	antisense	PDCD4-AS1-001	1.14845649471587	0.391415965830088	9.46158013823134	1.20498466940996e-19	1.40120036991389e-18	33.5748022475645	0.197731851847318	0.00184768461314804	1.31310286208624	0.209503814616863	0.452048663617171	-9.48901007249767
ENSEMBL	transcript	ENSG00000150593.16	protein_coding	PDCD4	3	ENST00000393104.6	protein_coding	PDCD4-201	0.101476687685521	0.0221143942660502	1.16600346998387	0.244171483853674	0.339439920351353	-6.86799158429779	0.218311854014666	0.000315105713510679	0.0768927139787239	0.939757446702056	1	-10.3565935033303
HAVANA	transcript	ENSG00000150593.16	protein_coding	PDCD4	2	ENST00000280154.11	protein_coding	PDCD4-001	2.10409006114025	0.356779942512535	7.48379831804863	3.29957776276392e-13	1.97586409145781e-12	18.9673397642197	2.6298209611421	0.00429040865384535	1.25921924050572	0.227800398306191	0.477156113566265	-9.55550896831143
HAVANA	transcript	ENSG00000150593.16	protein_coding	PDCD4	2	ENST00000467574.5	processed_transcript	PDCD4-002	0.496526438014644	0.10477143721821	1.99943342384044	0.0461046026706678	0.0775396010771273	-5.55694059438106	1.06985688463466	-6.62491328548173e-05	-0.0108226843595481	0.991512080146164	1	-10.3596898896082
HAVANA	transcript	ENSG00000150593.16	protein_coding	PDCD4	2	ENST00000483670.5	processed_transcript	PDCD4-003	1.72618064071853	0.325713640311709	5.76828261749636	1.40824561464159e-08	5.25768225884186e-08	8.54450510045508	0.969155135567379	0.00776808858247594	0.968896708037462	0.348445526589795	0.608653384839195	-9.87361735637119
HAVANA	transcript	ENSG00000150593.16	protein_coding	PDCD4	2	ENST00000444997.1	protein_coding	PDCD4-004	0.76988049806804	0.376621543659211	6.88524281187226	1.74525754495241e-11	8.76501768204124e-11	15.0755866897354	1.7345997068488	0.00624460738978333	1.36221268830755	0.193870822358179	0.430041290480769	-9.4264972932499
HAVANA	transcript	ENSG00000150593.16	protein_coding	PDCD4	2	ENST00000492932.5	processed_transcript	PDCD4-005	1.9673216308555	0.515214539060451	7.59089694941213	1.57927756198883e-13	9.77164311836847e-13	19.6911188605227	2.15784090107495	0.00311209816785138	0.564016000441375	0.581343180677246	0.839784154699691	-10.1915867670596
HAVANA	transcript	ENSG00000150593.16	protein_coding	PDCD4	2	ENST00000481353.5	processed_transcript	PDCD4-007	1.48165673931292	0.300946794865419	5.96153285816089	4.73828702672282e-09	1.85940234718802e-08	9.60364336549155	1.68518840447872	0.00562891287803947	1.5536435623826	0.141771015833469	0.348406975946043	-9.16638315131787
HAVANA	transcript	ENSG00000150593.16	protein_coding	PDCD4	2	ENST00000462577.5	processed_transcript	PDCD4-006	0.487098741215692	0.339155298703422	4.45592056383333	1.03271929749551e-05	2.86532928476587e-05	2.18073218593844	1.12187908284381	-0.00468693606884765	-0.568669909814945	0.57826239486866	0.836895833105259	-10.1888305610092
HAVANA	transcript	ENSG00000150593.16	protein_coding	PDCD4	2	ENST00000489049.5	processed_transcript	PDCD4-008	1.06929219349074	0.406491616402091	8.27511407905125	1.18566701999313e-15	9.07712919729567e-15	24.5036956734625	1.27639490580065	0.00398659717544605	1.17133303346601	0.260311280199822	0.509314366227334	-9.65912149912391
HAVANA	transcript	ENSG00000150593.16	protein_coding	PDCD4	2	ENST00000483595.1	processed_transcript	PDCD4-009	0.353822860900473	0.250907093659189	3.72662626585948	0.000216313138427515	0.000517672603175131	-0.702843808121054	1.2973083334102	-0.0079457743114117	-1.01345995398554	0.327416438824073	0.585383382563629	-9.82939898767714
HAVANA	transcript	ENSG00000150593.16	protein_coding	PDCD4	2	ENST00000498367.1	processed_transcript	PDCD4-010	1.76761868143152	0.674436329119129	11.1386449388076	7.00640885252459e-26	1.59684991550322e-24	47.7822128319613	2.18220641199811	0.0130144841739649	3.2899042080556	0.00514211424907718	0.0327701349227947	-6.03685806476525
ENSEMBL	transcript	ENSG00000150593.16	protein_coding	PDCD4	3	ENST00000580906.1	miRNA	PDCD4-202	0	0	0	1	1	-7.54634944069386	0	0	0	1	1	-10.3597524836655
HAVANA	transcript	ENSG00000214413.7	protein_coding	BBIP1	2	ENST00000448814.5	protein_coding	BBIP1-001	1.75163284031282	0.113099396353879	2.4550700989371	0.0144267748652188	0.0267436094007045	-4.55300029366301	2.27481231728088	0.00432434623449828	1.43926294636347	0.171265479133055	0.395651615743944	-9.32487352663556
HAVANA	transcript	ENSG00000214413.7	protein_coding	BBIP1	2	ENST00000447005.5	protein_coding	BBIP1-003	0.950026522609827	0.471947277746538	11.1945854325009	4.23497697848003e-26	9.89191923541808e-25	48.2810255956603	1.59486816489718	0.0081705404213666	1.34585387473647	0.198969944468177	0.437280175621299	-9.44751946253847
HAVANA	transcript	ENSG00000214413.7	protein_coding	BBIP1	2	ENST00000454061.5	protein_coding	BBIP1-004	0.194760450375461	-0.00758528896012582	-0.301070127595993	0.763486754490349	0.841843635722887	-7.50106500383563	0.102626939090722	-0.00136085416521887	-0.80703882295795	0.432653814399138	0.698836090587899	-10.0192664966716
HAVANA	transcript	ENSG00000214413.7	protein_coding	BBIP1	2	ENST00000423273.5	protein_coding	BBIP1-007	0.0848746119813681	0.023850551966769	1.41525326735256	0.157619636896565	0.23295478386216	-6.54762236239	0.191970858499034	-0.00159058133835199	-0.552314220855934	0.589126824793638	0.846526137525329	-10.1984211134901
HAVANA	transcript	ENSG00000214413.7	protein_coding	BBIP1	2	ENST00000605742.5	protein_coding	BBIP1-010	1.08672216660866	0.306140965733846	5.71283894445435	1.91439997451712e-08	7.05594878124837e-08	8.24626432050285	1.98752679784514	-0.0138232444779176	-2.44301304804072	0.0278668116546961	0.113974905740806	-7.68757956676534
HAVANA	transcript	ENSG00000214413.7	protein_coding	BBIP1	2	ENST00000436562.1	protein_coding	BBIP1-008	0.00877032039456287	0.0190399123475525	1.23347441652677	0.217981016814909	0.308268696229677	-6.78733714915788	0.651350829755902	0.00582788888050557	0.604297142860397	0.55496306753253	0.815370379129215	-10.1670150683557
HAVANA	transcript	ENSG00000214413.7	protein_coding	BBIP1	2	ENST00000605265.1	processed_transcript	BBIP1-009	0.857254004910922	0.279085250247011	8.03394882994394	6.89186691490229e-15	4.87425581648812e-14	22.7708210057501	1.76283492696965	0.0109134311807861	4.73221924010593	0.000290567472678102	0.00395170958169074	-3.11739771293531
HAVANA	transcript	ENSG00000214413.7	protein_coding	BBIP1	2	ENST00000398289.2	nonsense_mediated_decay	BBIP1-005	0.50329022687144	-0.0103022152116904	-0.166004411360365	0.868220890396937	0.920971169463264	-7.5325811352311	0.0889455692561738	0.00321576957905428	2.02115306732803	0.0620816844835388	0.202865061238338	-8.43592998480506
HAVANA	transcript	ENSG00000214413.7	protein_coding	BBIP1	2	ENST00000422050.1	retained_intron	BBIP1-002	0.889418259518364	0.3051481087295	8.46947477103178	2.79216298036531e-16	2.28193922257031e-15	25.9284490785851	1.27613157170176	0.00808218235714042	2.94185063009055	0.0103751012627143	0.0551782581179626	-6.73134429839878
HAVANA	transcript	ENSG00000214413.7	protein_coding	BBIP1	2	ENST00000431847.1	retained_intron	BBIP1-006	1.17726328624071	0.3956673870046	6.74603710638556	4.23153404236449e-11	2.04586287032733e-10	14.2086647569588	1.93494466204887	0.00773441120305378	2.07994599299662	0.055672206552946	0.187627680425917	-8.33599537235238
HAVANA	transcript	ENSG00000278601.1	antisense	RP11-348N5.9	2	ENST00000619110.1	antisense	RP11-348N5.9-001	0.738270340075947	0.350673914278665	10.1085205053068	5.65070380226247e-22	8.41620254385348e-21	38.8764231650946	1.45522144115301	0.0147318853099558	3.30903559789838	0.00494693213545828	0.0318183901910597	-5.99828571200934
HAVANA	transcript	ENSG00000270589.1	antisense	RP11-348N5.7	2	ENST00000603915.1	antisense	RP11-348N5.7-001	0.353961440528878	0.222001238159225	11.5298214073094	2.01087785288447e-27	5.43346387434553e-26	51.3010802916642	1.53757944303516	0.0117575179031781	3.88509514074371	0.00154634254820216	0.013398043290567	-4.82800079080864
HAVANA	transcript	ENSG00000108061.11	protein_coding	SHOC2	2	ENST00000369452.8	protein_coding	SHOC2-001	2.75978544922581	0.580733254669596	10.6077823400122	7.72265593270646e-24	1.40961074717431e-22	43.1248051827833	4.13298089962031	0.00954097008672821	2.39171051263755	0.0307829728301331	0.122474745646521	-7.78211439987064
HAVANA	transcript	ENSG00000108061.11	protein_coding	SHOC2	2	ENST00000480155.1	processed_transcript	SHOC2-005	1.24832098692979	0.278149921347809	5.84810020643808	9.01244115651899e-09	3.4321111914861e-08	8.97827460606693	1.53952392774427	0.013913065916958	5.23657928746905	0.000111391783325397	0.00200143756603259	-2.12599847083644
HAVANA	transcript	ENSG00000108061.11	protein_coding	SHOC2	2	ENST00000489390.1	processed_transcript	SHOC2-003	0.267481522006973	0.388741991874985	6.63529108378968	8.47314421473661e-11	3.9701543346399e-10	13.529510848553	0.900398417004585	0.00280012542703463	0.243361438748502	0.81112689190408	1	-10.3281671841814
HAVANA	transcript	ENSG00000108061.11	protein_coding	SHOC2	2	ENST00000489783.1	processed_transcript	SHOC2-004	1.72355410365195	0.628041183243322	5.92715270522055	5.76386350194306e-09	2.240997978376e-08	9.41299958274938	1.98410278449416	0.0615280676562474	5.07761256951601	0.000150180838308324	0.00246789555927812	-2.43560461680308
ENSEMBL	transcript	ENSG00000108061.11	protein_coding	SHOC2	3	ENST00000265277.9	protein_coding	SHOC2-201	0.0351126031086788	-0.0139786761453835	-1.46610186766029	0.143252030305322	0.214384750336103	-6.4747242581742	0.942315647453978	0.00754545387958421	2.25874797794551	0.0397429231097739	0.147335629384724	-8.02292059176533
HAVANA	transcript	ENSG00000108061.11	protein_coding	SHOC2	2	ENST00000451838.1	protein_coding	SHOC2-002	0.000160221438590206	-0.000455585168383197	-0.761888887029115	0.446487200639758	0.558821616561151	-7.25649314264421	0.0180876881993467	0.000137810957709308	0.166102830581072	0.870364686902484	1	-10.3450223384815
HAVANA	transcript	ENSG00000108061.11	protein_coding	SHOC2	2	ENST00000497305.1	processed_transcript	SHOC2-006	0.992078955043245	0.236747803953755	4.48416474690563	9.09604293792071e-06	2.53764767744031e-05	2.30201006776484	0.870832222031856	0.00586194732840603	1.10418234431324	0.2874605893356	0.539936540813579	-9.73409564353153
HAVANA	transcript	ENSG00000234118.1	processed_pseudogene	RPL13AP6	1	ENST00000430133.1	processed_pseudogene	RPL13AP6-001	0.00407702789781423	0.00142539208295735	0.634656909948528	0.525943823313828	0.636068613564913	-7.34518317213364	0.991954550905274	-0.000782120853278763	-0.228976810145127	0.822077799635094	1	-10.3317842096375
ENSEMBL	transcript	ENSG00000221214.1	miRNA	MIR548E	3	ENST00000408287.1	miRNA	MIR548E-201	2.03534270126194	-0.0124391761269991	-0.103693372565301	0.917454455467667	0.956830852135647	-7.54097726031702	2.11207055772492	0.0118069449482347	0.571105714125053	0.576653336967916	0.835391846481143	-10.1873793572765
HAVANA	transcript	ENSG00000150594.6	protein_coding	ADRA2A	2	ENST00000280155.3	protein_coding	ADRA2A-001	0.365260057030674	0.210558502320399	7.63420369023077	1.16971554816868e-13	7.3354802340429e-13	19.9861017153531	1.12927036669094	0.00991306808978235	7.41330994004305	2.62639563305707e-06	0.00017320121907019	1.79286707792944
HAVANA	transcript	ENSG00000213247.3	processed_pseudogene	RP11-479A21.1	1	ENST00000424331.1	processed_pseudogene	RP11-479A21.1-001	0.019449577035668	0.0122830368911904	1.16463800791103	0.244723474204833	0.340085288923247	-6.86957728721681	0.0146506869745607	-0.000781369971976572	-1.21777290816008	0.242712823807712	0.493638693515297	-9.6051328039957
HAVANA	transcript	ENSG00000237618.1	processed_pseudogene	BTBD7P2	1	ENST00000441962.1	processed_pseudogene	BTBD7P2-001	0.00108272573712861	0.000907427223295752	0.841971675038622	0.400208191833635	0.511901047545054	-7.19240239206876	0.00466198459520773	-0.000106559647890462	-0.48433403745125	0.635366449721932	0.874148962035572	-10.2353946150762
HAVANA	transcript	ENSG00000227851.1	lincRNA	RP11-381K7.1	2	ENST00000421597.1	lincRNA	RP11-381K7.1-001	0.00791316741328226	0.010502966561088	2.35837793408212	0.0187407135010852	0.0340550806997731	-4.78285845333529	0.0052776689301635	-0.000281475676275387	-1.18346292591488	0.255622813786586	0.50443045722188	-9.64518648860901
HAVANA	transcript	ENSG00000230809.1	processed_pseudogene	RP11-309P22.1	1	ENST00000431996.1	processed_pseudogene	RP11-309P22.1-001	0.081212727560962	0.016676896269042	1.12494821401186	0.261153192759334	0.35933213005378	-6.91486116389832	0.15227669519384	0.00256006543644637	2.02057906881332	0.062147462605362	0.203028825199935	-8.43689780137794
HAVANA	transcript	ENSG00000119927.13	protein_coding	GPAM	2	ENST00000348367.8	protein_coding	GPAM-001	1.63838041583371	0.206074335572612	3.55291598589524	0.000417254403581907	0.000963677434698224	-1.31821370904594	2.311566425897	0.00153587195389113	0.779202777235698	0.448363123080948	0.714823558973284	-10.041883472673
HAVANA	transcript	ENSG00000119927.13	protein_coding	GPAM	2	ENST00000369425.5	protein_coding	GPAM-002	0.408613635736262	0.0716777179727957	3.49320498380433	0.000519812317480659	0.00118642110451298	-1.52329673321592	0.532983777227302	0.0025262981833581	2.24217234464669	0.0410178946253766	0.150745040961249	-8.05248645802128
HAVANA	transcript	ENSG00000119927.13	protein_coding	GPAM	2	ENST00000480130.5	processed_transcript	GPAM-003	0.0544048160039193	-0.0173515366012799	-1.14340173394961	0.25342149640334	0.350263934188533	-6.89400096653572	0.0783356565867657	0.0012662258090387	0.679652091524243	0.507406321686893	0.771356248071336	-10.1167413995516
HAVANA	transcript	ENSG00000119927.13	protein_coding	GPAM	2	ENST00000498541.1	processed_transcript	GPAM-004	0.0143042658036742	-0.0146889342636566	-1.71611166038027	0.0867638760095752	0.13744161438926	-6.07925146333091	0.0466959875058928	0.00155185182190623	1.05048548968169	0.310649596698795	0.566510569044337	-9.7913499487638
HAVANA	transcript	ENSG00000119913.4	protein_coding	TECTB	2	ENST00000369422.3	protein_coding	TECTB-001	0.0150810346505272	0.00320239833045954	1.07706096279657	0.281974802650471	0.383363490105884	-6.96741839264222	0.042046513082043	-0.000432078680087249	-1.23019423000825	0.238165853456448	0.491220855630621	-9.59040190519864
HAVANA	transcript	ENSG00000119913.4	protein_coding	TECTB	2	ENST00000494328.1	processed_transcript	TECTB-002	0.00546465721801889	-0.000911190698090158	-0.242533167801543	0.808466970547913	0.876336366668385	-7.51696145389198	0.0163563135436393	-0.000872336722327427	-1.21883009993949	0.242323216223504	0.493591142507472	-9.60388377819925
ENSEMBL	transcript	ENSG00000283688.1	miRNA	MIR6715B	3	ENST00000637172.1	miRNA	MIR6715B-201	0	0	0	1	1	-7.54634944069386	0	0	0	1	1	-10.3597524836655
ENSEMBL	transcript	ENSG00000276857.1	miRNA	MIR6715A	3	ENST00000615929.1	miRNA	MIR6715A-201	0.00150101519350829	-0.00214700593426465	-0.572217388689825	0.567433073320538	0.674245267471058	-7.38280635630583	0	0	0	1	1	-10.3597524836655
HAVANA	transcript	ENSG00000243316.6	unitary_pseudogene	GUCY2GP	2	ENST00000479705.5	unitary_pseudogene	GUCY2GP-001	0.000503352365391623	5.15471207696101e-05	0.154414593560865	0.877345442579771	0.927752720100584	-7.53443648450866	0	0	0	1	1	-10.3597524836655
HAVANA	transcript	ENSG00000243316.6	unitary_pseudogene	GUCY2GP	2	ENST00000490269.1	processed_transcript	GUCY2GP-003	0.000779308846706481	0.00110735136355594	2.18831725073949	0.0291106158216478	0.051005504671788	-5.165197070595	0	0	0	1	1	-10.3597524836655
HAVANA	transcript	ENSG00000197142.10	protein_coding	ACSL5	2	ENST00000354655.8	protein_coding	ACSL5-002	0.0228753379029849	0.0190283666995829	3.72135970989491	0.000220749775149131	0.00052771801015851	-0.721909392241773	0.0576936507660291	-0.000726024513774141	-0.852622674182521	0.407700474710611	0.673066993836375	-9.98066747017174
HAVANA	transcript	ENSG00000197142.10	protein_coding	ACSL5	2	ENST00000479936.1	processed_transcript	ACSL5-003	0.0571041103375826	0.0700185250435339	6.41810156409649	3.21979625152674e-10	1.42202962376323e-09	12.2250216804849	0.0126641018455407	-0.000248762209004015	-0.840848677897285	0.414053411795512	0.679627865891414	-9.99082183338272
ENSEMBL	transcript	ENSG00000197142.10	protein_coding	ACSL5	3	ENST00000393081.5	protein_coding	ACSL5-202	0.00504741235808898	0.0020815789201511	0.64526293728219	0.519054143400346	0.629491945184609	-7.33840627983318	0.0392852064337685	1.84095964702755e-05	0.0183606521491717	0.985600833201454	1	-10.3595723329311
ENSEMBL	transcript	ENSG00000197142.10	protein_coding	ACSL5	3	ENST00000356116.5	protein_coding	ACSL5-201	0.546096042764055	0.345539860784969	7.24975468970704	1.60541908370845e-12	8.95440852850792e-12	17.4143373995148	0.603727657748938	0.00632012645769693	1.18645629094793	0.254475850448856	0.503205961022588	-9.64172945119929
ENSEMBL	transcript	ENSG00000197142.10	protein_coding	ACSL5	3	ENST00000433418.5	protein_coding	ACSL5-203	0.0151943527565059	0.0186305337747097	2.23220454415608	0.0260456434279229	0.0460646454338683	-5.0692102674602	0.232413453442033	0.00248731640499954	0.91629148851838	0.374468406010319	0.637367212593622	-9.9235586883209
HAVANA	transcript	ENSG00000197142.10	protein_coding	ACSL5	2	ENST00000354273.4	protein_coding	ACSL5-001	0.33548018298104	0.110560344717386	2.65414305734379	0.00820546895410633	0.0158491746142016	-4.05142274334906	0.643138144215585	-0.000755943601113095	-0.121548946128948	0.904920887913401	1	-10.3518612189585
HAVANA	transcript	ENSG00000197142.10	protein_coding	ACSL5	2	ENST00000495539.5	processed_transcript	ACSL5-004	0.00676185494042747	0.00858354623590442	2.09784999051146	0.0364220488726904	0.0625868158127782	-5.35715757356734	0.0350422408418349	0.000427629555867526	0.615067047081293	0.548020811623735	0.808862190655686	-10.1601721515791
HAVANA	transcript	ENSG00000197142.10	protein_coding	ACSL5	2	ENST00000467340.1	processed_transcript	ACSL5-006	0.138737741732451	0.153629010752279	5.85125254846226	8.85405385258817e-09	3.37457455352792e-08	8.99551271674949	0.171199114145888	0.00108299611350613	0.551372511636182	0.589755526029458	0.847032989370446	-10.1989651416059
HAVANA	transcript	ENSG00000197142.10	protein_coding	ACSL5	2	ENST00000496328.1	processed_transcript	ACSL5-005	0.0974062363570415	0.117912933062019	6.76022918174003	3.86873028025963e-11	1.87719997725927e-10	14.2963750146599	0.689261793043418	0.00875340102754381	3.08655145458878	0.0077542046504338	0.0443457991848694	-6.4445313525713
HAVANA	transcript	ENSG00000232934.7	antisense	RP11-324O2.3	2	ENST00000627339.2	antisense	RP11-324O2.3-004	0.00477596124768048	0.00576388374523947	2.91222438398098	0.00374979654057569	0.0076301420377123	-3.3447113347717	0.0622829959175447	0.00115691314773883	1.10858371840394	0.285618544734713	0.537736353874883	-9.72929533957601
HAVANA	transcript	ENSG00000232934.7	antisense	RP11-324O2.3	2	ENST00000449782.6	antisense	RP11-324O2.3-003	0.644789222499011	0.294847519418251	8.81560138607391	2.00296962949706e-17	1.84221063807071e-16	28.5264333606196	0.206738322214466	0.00285932080910664	3.25294315476849	0.0055411872135471	0.0346258981376373	-6.11128407496828
HAVANA	transcript	ENSG00000232934.7	antisense	RP11-324O2.3	2	ENST00000598447.5	antisense	RP11-324O2.3-002	0.0120118270557884	0.0230800198157597	6.75243818204968	4.06394180065064e-11	1.96788670455348e-10	14.2482058843406	0.0822580469154991	0.000105371222005198	0.116807160470173	0.908611700509666	1	-10.3524646236385
HAVANA	transcript	ENSG00000232934.7	antisense	RP11-324O2.3	2	ENST00000594870.2	antisense	RP11-324O2.3-001	0.00271809724601181	0.00561959465006101	2.885831793345	0.00407332417021371	0.00824707186284119	-3.41989529761686	0.0665586758316897	-0.000503247959107174	-0.256570487783605	0.801106763398496	1	-10.324653337172
HAVANA	transcript	ENSG00000232934.7	antisense	RP11-324O2.3	2	ENST00000631085.2	antisense	RP11-324O2.3-005	0.0685284591422369	-0.00192931622572173	-0.09781760294402	0.922116508836442	0.960248241066394	-7.54156883266489	0.153421390573825	0.00222432530356364	1.28568609845191	0.218661341269288	0.464709231751474	-9.52312268578257
HAVANA	transcript	ENSG00000232934.7	antisense	RP11-324O2.3	2	ENST00000424422.1	antisense	RP11-324O2.3-006	0.325074602387333	0.191671866922621	6.85210747961418	2.15763556578386e-11	1.07375070369987e-10	14.8679025661382	0.218055510620878	-0.000296066726299517	-0.233727677846743	0.818456633757038	1	-10.3306137812309
HAVANA	transcript	ENSG00000232934.7	antisense	RP11-324O2.3	2	ENST00000627771.1	antisense	RP11-324O2.3-007	1.02822616645369	0.291371132093244	7.32887922170668	9.44426385457584e-13	5.39039516246381e-12	17.9349335391938	0.873009420826525	0.00795440726234217	2.68635339235616	0.0172769151454521	0.0805201228342861	-7.22856978824737
HAVANA	transcript	ENSG00000023041.11	protein_coding	ZDHHC6	2	ENST00000626395.2	protein_coding	ZDHHC6-005	0.692778420291461	0.339555292423582	12.0771841273094	1.24705453856187e-29	4.32883724060817e-28	56.3409024374194	1.0005827473588	-0.000139165450218196	-0.0687064960935863	0.94615962194259	1	-10.3572302231134
HAVANA	transcript	ENSG00000023041.11	protein_coding	ZDHHC6	2	ENST00000369405.7	protein_coding	ZDHHC6-001	1.74031598594557	0.276876650358748	6.37464196903633	4.18776738293445e-10	1.82999276837781e-09	11.9683986564928	2.69896173745681	0.00557267774285628	3.24945213493852	0.00558043752241627	0.034810262806148	-6.11830700297477
HAVANA	transcript	ENSG00000023041.11	protein_coding	ZDHHC6	2	ENST00000369404.3	protein_coding	ZDHHC6-002	0.228845342269388	0.0949769893039031	3.97455838930867	8.09479054252882e-05	0.000203434377026928	0.223445710493354	0.408390358832408	0.00316961920448788	1.0516519117576	0.310131739405237	0.565970760447098	-9.79013218366531
HAVANA	transcript	ENSG00000023041.11	protein_coding	ZDHHC6	2	ENST00000482410.5	processed_transcript	ZDHHC6-003	0.968141273769347	0.113425937336134	2.34326047420402	0.0195087872466177	0.0353438885633885	-4.81797990460498	1.35710350650162	0.0147791913080022	3.56036073419043	0.00297545858569451	0.0217418051684278	-5.48916659591634
HAVANA	transcript	ENSG00000023041.11	protein_coding	ZDHHC6	2	ENST00000471035.1	processed_transcript	ZDHHC6-004	0.0495439940258136	-0.0555117632268252	-3.18710190000934	0.00152739155243192	0.00327956695242626	-2.52247665348985	0.0620393808246478	0.00224070906324418	1.11573589931212	0.282644083643321	0.534163653794681	-9.7214605496213
HAVANA	transcript	ENSG00000151532.13	protein_coding	VTI1A	2	ENST00000483122.1	processed_transcript	VTI1A-002	0.673452858364237	0.12520404987107	5.57259729159904	4.11716402307781e-08	1.46595516832583e-07	7.50318004052753	0.866105192961197	-7.64691402534043e-05	-0.0296034363930707	0.976786016371287	1	-10.3592841708647
HAVANA	transcript	ENSG00000151532.13	protein_coding	VTI1A	2	ENST00000472892.1	processed_transcript	VTI1A-003	0.374713272523592	0.0254916241502184	0.883171264582268	0.377570124563617	0.488305334303403	-7.15694389098698	0.765644986667946	0.000859786403396106	0.303814909212707	0.765575124890884	0.977951975419178	-10.3105816543981
HAVANA	transcript	ENSG00000151532.13	protein_coding	VTI1A	2	ENST00000489142.5	processed_transcript	VTI1A-005	0.639794095053504	0.0881365447501685	2.4973012731671	0.0128361924623875	0.0240025508788645	-4.44977953164922	0.854512592212325	0.00117919875447787	0.351299734612762	0.730404322222724	0.950381958328062	-10.2940800557848
HAVANA	transcript	ENSG00000151532.13	protein_coding	VTI1A	2	ENST00000432306.5	protein_coding	VTI1A-009	0.973732375830618	0.443117010299123	11.6574702391628	6.21782815067229e-28	1.77505845990665e-26	52.4645962367001	1.04257088469298	0.0118835296781229	6.08185727842622	2.40671257347742e-05	0.000714261677759114	-0.530646775511428
HAVANA	transcript	ENSG00000151532.13	protein_coding	VTI1A	2	ENST00000393077.2	protein_coding	VTI1A-001	1.63386588278077	0.552991611062865	11.8129284250729	1.47446220664046e-28	4.53413285767123e-27	53.8914117510323	2.90019302395661	0.0129292091686685	5.23122688168821	0.000112512106673952	0.00201521140359295	-2.13637698385426
HAVANA	transcript	ENSG00000151532.13	protein_coding	VTI1A	2	ENST00000496445.5	processed_transcript	VTI1A-008	0.674989026093007	0.180589789979326	4.99465747075875	8.17062877184472e-07	2.54571433619406e-06	4.61472204489948	1.03581454578017	0.0113633947943754	3.33646103685855	0.0046799503878045	0.030512798110775	-5.94293668410855
HAVANA	transcript	ENSG00000151532.13	protein_coding	VTI1A	2	ENST00000494728.5	processed_transcript	VTI1A-004	0.433885613413226	0.00654576718126118	0.178895807916043	0.858092313560087	0.913476208982465	-7.5303597664071	0.589406642884311	0.00486844918013625	1.22997092008205	0.238247008019585	0.491280015669906	-9.59066780852665
HAVANA	transcript	ENSG00000151532.13	protein_coding	VTI1A	2	ENST00000489357.5	processed_transcript	VTI1A-007	1.77382863790937	0.306841688731825	4.53572890991116	7.20193147572101e-06	2.0296295983411e-05	2.52524316101029	3.50201225409117	0.021713124629486	5.68630792012815	4.87040038383239e-05	0.00113545182838745	-1.26606945556206
HAVANA	transcript	ENSG00000151532.13	protein_coding	VTI1A	2	ENST00000480057.1	processed_transcript	VTI1A-006	0.477294486426314	0.135730296965437	4.29356674014983	2.11437496321425e-05	5.66465166012767e-05	1.49735475421649	0.617240052751131	0.0060585885059991	1.66444745174251	0.117427210731432	0.316682680143618	-9.00466545183103
HAVANA	transcript	ENSG00000234017.1	processed_pseudogene	RP11-214N15.5	1	ENST00000430685.1	processed_pseudogene	RP11-214N15.5-001	0.0050119788010923	0.00458328523620638	1.18925402990558	0.234906773210737	0.3284452949109	-6.84070725737191	1.25873567145362	0.01429645006399	2.70845932875125	0.0165357293277573	0.0779968408132565	-7.18610088954768
ENSEMBL	transcript	ENSG00000264763.1	miRNA	MIR4295	3	ENST00000585286.1	miRNA	MIR4295-201	1.43364404749537	0.36663496786362	3.52933311325574	0.000455258576826984	0.00104676168215297	-1.39960629605171	1.11655115622332	0.0034851856365934	0.218257476379341	0.83026349308316	1	-10.334337352965
HAVANA	transcript	ENSG00000233340.1	antisense	RP11-25C19.3	2	ENST00000443652.1	antisense	RP11-25C19.3-001	0.0177909088540914	0.0120017321584193	1.40760494789145	0.159872314306053	0.235824599031714	-6.5583664308768	1.38191832133512	0.0107491967451245	2.91023425794582	0.0110545511541538	0.0578295934206206	-6.79356436701868
HAVANA	transcript	ENSG00000260917.1	sense_overlapping	RP11-57H14.4	2	ENST00000564352.1	sense_overlapping	RP11-57H14.4-001	1.30636546854033	0.604656311836733	13.6283950298409	3.63123747493441e-36	2.75623271677421e-34	71.27636738271	2.40292453940521	0.0146928887653267	6.57084113819931	1.03735935767208e-05	0.000413955358270289	0.35008989968078
HAVANA	transcript	ENSG00000279315.1	TEC	RP11-57H14.5	2	ENST00000624062.1	TEC	RP11-57H14.5-001	0.458640329062657	0.304822477111079	9.74215389532328	1.21175973254176e-20	1.56561206485818e-19	35.8449183004862	0.99600465138016	0.0189275519457142	7.34565137938158	2.92252059741078e-06	0.000185911302174281	1.68045576598823
HAVANA	transcript	ENSG00000225292.2	sense_intronic	RP11-57H14.3	2	ENST00000428766.2	sense_intronic	RP11-57H14.3-001	1.80441422513597	0.346808798455664	6.14605883375616	1.62954159686298e-09	6.70739862971609e-09	10.6431288470618	1.55272772165609	0.00516138238018943	1.61149338134657	0.128570885579171	0.328201239426826	-9.08292044879614
ENSEMBL	transcript	ENSG00000148737.16	protein_coding	TCF7L2	3	ENST00000534894.5	protein_coding	TCF7L2-202	0.148292813241487	0.198026805885109	9.89122504411013	3.51219353957299e-21	4.8165894619285e-20	37.0693710009022	0.28095431991879	0.00548401621316086	1.3217280638046	0.206687181272317	0.448014906045799	-9.47816098971986
ENSEMBL	transcript	ENSG00000148737.16	protein_coding	TCF7L2	3	ENST00000536810.5	protein_coding	TCF7L2-203	0.0102639799256506	0.000807323964966657	0.136081170504763	0.891812135353841	0.938337808892638	-7.53709732059694	0.765109590842545	0.00159940762329017	0.304062041785395	0.765390609253239	0.977821571652865	-10.3105018808783
ENSEMBL	transcript	ENSG00000148737.16	protein_coding	TCF7L2	3	ENST00000355995.8	protein_coding	TCF7L2-201	0.0633068254873343	0.0468942857160139	2.70211854208529	0.00712518537084323	0.0138918272612274	-3.92486084782126	0.0107003324382717	0.00073373708148149	1.6140162559786	0.128020022845224	0.327617053914563	-9.07923188457356
ENSEMBL	transcript	ENSG00000148737.16	protein_coding	TCF7L2	3	ENST00000538897.5	protein_coding	TCF7L2-204	0.140400681654092	0.144444127829569	6.81654966064665	2.70670596016083e-11	1.3327816348375e-10	14.6459570676834	0.082199530156543	-0.000328496296672098	-0.154697206901279	0.879187884663852	1	-10.3469742009048
ENSEMBL	transcript	ENSG00000148737.16	protein_coding	TCF7L2	3	ENST00000542695.5	protein_coding	TCF7L2-205	0.346896038602469	0.257524279706566	10.4435132989844	3.2164856566087e-23	5.48901059345756e-22	41.7124757447476	0.329603847480323	0.00656402936120402	2.32857861970685	0.034769047328398	0.133692761741653	-7.89723668025369
ENSEMBL	transcript	ENSG00000148737.16	protein_coding	TCF7L2	3	ENST00000543371.5	protein_coding	TCF7L2-206	0.169786766732783	0.150817795972944	9.47279971160462	1.10018533514753e-19	1.28481188315624e-18	33.6647013200001	0.27994834637462	0.00457134774080284	2.03711277797948	0.0602780596593086	0.198632850489084	-8.40895887023174
HAVANA	transcript	ENSG00000148737.16	protein_coding	TCF7L2	2	ENST00000627217.2	protein_coding	TCF7L2-015	0.000650034653985193	-0.000792479659778874	-0.627577439423172	0.530568606224975	0.640412529989601	-7.34964431037064	0.0106266616057664	0.000728685367252552	1.61382008927291	0.128062782478614	0.327655376799483	-9.07951883378756
HAVANA	transcript	ENSG00000148737.16	protein_coding	TCF7L2	2	ENST00000369397.8	protein_coding	TCF7L2-003	0.136722333994059	0.031595458379521	1.4117124774877	0.158659497193421	0.234287856277984	-6.55260350913808	0.789004865094712	0.0142077904596014	2.71209037637916	0.0164169680212777	0.0775910392455728	-7.17911408233392
HAVANA	transcript	ENSG00000148737.16	protein_coding	TCF7L2	2	ENST00000355717.9	protein_coding	TCF7L2-007	0.00191989721212611	0.00265787160881211	1.61646676069686	0.106627061189247	0.165143193379431	-6.2442438665596	0.00789502138352623	0.000223089756446587	0.825508367898382	0.422427266481011	0.688425689813061	-10.0038595505197
HAVANA	transcript	ENSG00000148737.16	protein_coding	TCF7L2	2	ENST00000352065.10	protein_coding	TCF7L2-001	0.0278166002034014	0.0149696032246658	1.62855546863052	0.10403993399338	0.16161027157615	-6.22474750961927	0.15678457128132	0.00820881207438065	2.09646080621793	0.053984508034296	0.183432657393639	-8.3076434172806
HAVANA	transcript	ENSG00000148737.16	protein_coding	TCF7L2	2	ENST00000369395.6	protein_coding	TCF7L2-025	0.0134770000961849	0.00715185509466063	1.03927510941181	0.299181417903887	0.402793315248141	-7.00728306700588	0.0568134515804048	-0.000294523282324067	-0.206733298575513	0.839086554995951	1	-10.3369465453317
HAVANA	transcript	ENSG00000148737.16	protein_coding	TCF7L2	2	ENST00000545257.6	protein_coding	TCF7L2-009	0.00594806720611835	0.0064527524968758	2.09408899509967	0.0367572888529177	0.0631071283785578	-5.36496564942905	0.00250801778236474	1.91087069132551e-05	0.147530662069594	0.884740384050615	1	-10.3481298526242
HAVANA	transcript	ENSG00000148737.16	protein_coding	TCF7L2	2	ENST00000629706.2	protein_coding	TCF7L2-014	0.00012171669360351	0.00037748188213784	0.831028580312432	0.406355968612053	0.518319234844418	-7.20153674128366	0	0	0	1	1	-10.3597524836655
HAVANA	transcript	ENSG00000148737.16	protein_coding	TCF7L2	2	ENST00000346198.5	protein_coding	TCF7L2-002	0.0951264921482382	0.028723175835852	1.97356351577225	0.0489840902665828	0.0819229049498279	-5.6078885825791	0.0667830035959552	0.0015211757541673	0.840641709402803	0.414165663238807	0.679739493123507	-9.99099918635513
HAVANA	transcript	ENSG00000148737.16	protein_coding	TCF7L2	2	ENST00000349937.7	protein_coding	TCF7L2-024	0.227383234516025	0.177189891173153	9.05518754360023	3.0954293688383e-18	3.09839467187698e-17	30.3690928801275	0.4539508385205	0.00190768928137757	0.650210040319948	0.525702122821039	0.788304378646713	-10.137047119288
HAVANA	transcript	ENSG00000148737.16	protein_coding	TCF7L2	2	ENST00000637321.1	processed_transcript	TCF7L2-023	0.173686156518868	0.11365924339289	4.8927833996445	1.34480715605001e-06	4.09555096152291e-06	4.13507560644293	0.0918219758938748	-0.0016358764532629	-1.24309798644324	0.233512977831905	0.484907791360654	-9.57497054829078
HAVANA	transcript	ENSG00000148737.16	protein_coding	TCF7L2	2	ENST00000369389.6	protein_coding	TCF7L2-021	0.035609875398757	0.0497067297761962	5.55376604070556	4.55757485489501e-08	1.61419484944173e-07	7.40464006296025	0.00327689232087372	-0.000174767590446598	-1.12748807740899	0.277807086369935	0.528817671540924	-9.70849469714679
HAVANA	transcript	ENSG00000148737.16	protein_coding	TCF7L2	2	ENST00000637416.1	processed_transcript	TCF7L2-022	0.0283239086648868	-0.000545831987020931	-0.0787310945023147	0.937278155571127	0.971137810337525	-7.54325242678024	0.125083356203997	0.00526064224987571	2.43319306992013	0.0284038595723203	0.115586620953502	-7.70574062623321
HAVANA	transcript	ENSG00000148737.16	protein_coding	TCF7L2	2	ENST00000636447.1	processed_transcript	TCF7L2-020	0.062291269809484	0.0467347959465287	4.00474528615644	7.15581649212728e-05	0.00018093374695334	0.340053295192069	0.209397650810176	0.00174528461802446	0.988746390353911	0.338963745081946	0.598417889586563	-9.85413581669076
HAVANA	transcript	ENSG00000148737.16	protein_coding	TCF7L2	2	ENST00000637574.1	protein_coding	TCF7L2-016	0.246601988284493	0.13917443744054	7.7887586472374	3.96470240766805e-14	2.60230624016806e-13	21.0496109158442	0.396359794638715	0.00769747957955821	3.80390393352617	0.00182046904965394	0.0150940950183995	-4.99339908216667
HAVANA	transcript	ENSG00000148737.16	protein_coding	TCF7L2	2	ENST00000636236.1	processed_transcript	TCF7L2-017	2.81471783169701e-06	4.80701902406572e-06	0.0238684004213793	0.980967146195291	1	-7.5460647982423	0.0131714077850628	-0.000463397132417255	-1.10027128722626	0.289104853174501	0.541926419656402	-9.73834764272232
HAVANA	transcript	ENSG00000148737.16	protein_coding	TCF7L2	2	ENST00000636309.1	processed_transcript	TCF7L2-019	0.279327571484433	0.218550281443214	8.2478807662546	1.4491393262547e-15	1.09930886646387e-14	24.3060586646928	0.0402969065162423	-0.00105141697105744	-1.15619832510729	0.266253073460109	0.515587441536611	-9.67634168003704
HAVANA	transcript	ENSG00000148737.16	protein_coding	TCF7L2	2	ENST00000636585.1	processed_transcript	TCF7L2-018	0.432704349185725	0.285269434658274	9.3819205875169	2.29421846129999e-19	2.58843079720205e-18	32.9386464789945	0.12480121244688	0.00284045355913545	1.62969210144282	0.124642516360872	0.326762104409075	-9.05622332014572
HAVANA	transcript	ENSG00000148737.16	protein_coding	TCF7L2	2	ENST00000277945.11	protein_coding	TCF7L2-010	0.43696189533831	0.385136835168151	8.65575112695291	6.82638335419564e-17	5.9389746814805e-16	27.3170756966012	0.162384857644819	0.0111349616670733	2.44292575452651	0.0278715428276382	0.113986839563505	-7.68774114224372
HAVANA	transcript	ENSG00000148737.16	protein_coding	TCF7L2	2	ENST00000369386.5	protein_coding	TCF7L2-006	0.00179956568005963	-0.000552589490977701	-0.44116647115121	0.659284064186641	0.755446401805343	-7.44912551478626	0.0569751671571209	0.00310859819463429	3.32439837801352	0.00479555987648305	0.0310729649357339	-5.96728878088592
HAVANA	transcript	ENSG00000148737.16	protein_coding	TCF7L2	2	ENST00000466338.5	protein_coding	TCF7L2-011	0.00148435488783519	0.00182223758420446	0.661063843971519	0.508877253243592	0.619828428911268	-7.32810208763788	0	0	0	1	1	-10.3597524836655
HAVANA	transcript	ENSG00000148737.16	protein_coding	TCF7L2	2	ENST00000470254.1	nonsense_mediated_decay	TCF7L2-013	0.00274181225210969	0.00193857397485973	1.22810969886663	0.219986243252147	0.310668356005185	-6.7939151115926	0.00808619494920737	0.00055448193937422	1.60352783601184	0.130323518255273	0.330421421534711	-9.09454003496061
