## Supplementary material for "Comparison of gene expression in living and postmortem human brain": Table S5 (part 32 of 63)

source	type	gene_id	gene_type	gene_name	level	transcript_id	transcript_type	transcript_name	LIV_vs_PM_AveExpr	LIV_vs_PM_logFC	LIV_vs_PM_t	LIV_vs_PM_P.Value	LIV_vs_PM_adj.P.Val	LIV_vs_PM_B	degradation_AveExpr	degradation_logFC	degradation_t	degradation_P.Value	degradation_adj.P.Val	degradation_B
HAVANA	transcript	ENSG00000148737.16	protein_coding	TCF7L2	2	ENST00000480888.1	protein_coding	TCF7L2-008	0.0042533276303535	-0.0103023933573058	-0.884611742575722	0.376793212994493	0.48751197216672	-7.15567359238187	0	0	0	1	1	-10.3597524836655
HAVANA	transcript	ENSG00000148737.16	protein_coding	TCF7L2	2	ENST00000471569.1	retained_intron	TCF7L2-005	0.405667531594884	0.342188635263252	8.95790913662512	6.6347377303428e-18	6.41647602536963e-17	29.6166216625817	0.441951547677214	0.00698083114107087	2.01154813736857	0.0631907911308513	0.205449819231734	-8.45210445616038
HAVANA	transcript	ENSG00000148737.16	protein_coding	TCF7L2	2	ENST00000494353.1	retained_intron	TCF7L2-012	0.260123767193681	0.264277336634255	10.2147984832799	2.29083096832077e-22	3.56666603594353e-21	39.7696611311798	0.42485362111608	0.00485275435937828	1.94633436398395	0.0712113728362743	0.223878809551591	-8.56075417556391
HAVANA	transcript	ENSG00000233547.1	antisense	RP11-57H14.2	1	ENST00000369391.3	antisense	RP11-57H14.2-001	0.224419514913068	0.0452815836979814	1.97533165870525	0.0487825753663839	0.0816157625207661	-5.60442720894777	0.393477142138678	0.00568162425573923	2.22921936562932	0.0420407485994341	0.153402072506281	-8.0755168957876
HAVANA	transcript	ENSG00000227560.1	processed_pseudogene	RP11-139K1.2	1	ENST00000420976.1	processed_pseudogene	RP11-139K1.2-001	0.789211719843102	0.566317607329369	11.5058936851065	2.50372195421128e-27	6.6933333320816e-26	51.0838003055216	1.3319433738212	0.0105591536181821	2.78427294715739	0.0142208468018083	0.0697628725133887	-7.03960276716146
ENSEMBL	transcript	ENSG00000238380.1	snRNA	RNU7-165P	3	ENST00000458864.1	snRNA	RNU7-165P-201	0.588946319648792	0.630198976853858	6.33517553750337	5.31014816707377e-10	2.2959410244616e-09	11.7366371772459	0	0	0	1	1	-10.3597524836655
HAVANA	transcript	ENSG00000230018.1	processed_pseudogene	RP11-481H12.1	1	ENST00000415988.1	processed_pseudogene	RP11-481H12.1-001	0.172802755235755	0.172091132855593	7.47202999030881	3.57609517127379e-13	2.1341626663467e-12	18.8883078797603	0.334513630406244	0.00561653406057949	2.605858357864	0.020256933672944	0.0906802683753195	-7.38219702115062
ENSEMBL	transcript	ENSG00000148702.14	protein_coding	HABP2	3	ENST00000542051.5	protein_coding	HABP2-201	0.104831086126786	0.111679901032136	7.46071524257318	3.86342938880487e-13	2.29761237103948e-12	18.8124156382735	0.303500385010696	0.00334972728810774	1.92705995070971	0.0737527203907626	0.229527922165632	-8.59246641564682
HAVANA	transcript	ENSG00000148702.14	protein_coding	HABP2	2	ENST00000351270.3	protein_coding	HABP2-001	0.0885105150724817	0.140391942178003	9.16539775563023	1.296013039724e-18	1.3485867650032e-17	31.2286137460172	0.0897773150943463	0.000416078311549235	0.248414406900317	0.807289657904784	1	-10.3268447457805
HAVANA	transcript	ENSG00000148702.14	protein_coding	HABP2	2	ENST00000460714.1	processed_transcript	HABP2-002	0.0852364591687266	0.13252940835406	8.85551998551459	1.47101517182194e-17	1.37353017550317e-16	28.8309619027872	0.119701596241648	0.00154318606655066	0.915870185024217	0.374682062760069	0.637576187148844	-9.92394866927497
HAVANA	transcript	ENSG00000197893.13	protein_coding	NRAP	2	ENST00000369360.7	protein_coding	NRAP-003	0.00322217188387403	-0.000625187877102196	-0.269763807370032	0.787453778014868	0.860569756462372	-7.5099923753909	0.0136676209485827	0.000104134254846345	0.231204631652019	0.820379200874801	1	-10.3312383321802
ENSEMBL	transcript	ENSG00000197893.13	protein_coding	NRAP	3	ENST00000360478.7	protein_coding	NRAP-201	0.0196615911683201	0.0084623205786625	2.24544506693837	0.0251776973232818	0.0446634925118374	-5.03988481621615	0.0924619461691358	0.000541300131036341	0.749971860606041	0.465240032683851	0.731740240508816	-10.064846627785
ENSEMBL	transcript	ENSG00000197893.13	protein_coding	NRAP	3	ENST00000369358.8	protein_coding	NRAP-202	0.0110555716780798	0.00255669557955411	0.753232190335816	0.451666544313267	0.56408568070119	-7.26303876518587	0.0232132817604272	0.000102644951251839	0.180865188370996	0.858971397233533	1	-10.3422907832735
HAVANA	transcript	ENSG00000197893.13	protein_coding	NRAP	2	ENST00000359988.3	protein_coding	NRAP-001	0.0102689698054531	0.0135586757711219	3.44406615905147	0.000621415641424215	0.00140421306288999	-1.68958588523024	0	0	0	1	1	-10.3597524836655
ENSEMBL	transcript	ENSG00000165806.19	protein_coding	CASP7	3	ENST00000621345.4	protein_coding	CASP7-204	0.166115181050398	0.267601126355262	6.90902879392538	1.49801786811923e-11	7.57933377920423e-11	15.2251812707708	0.363055438171365	-0.00312326153780575	-1.10109055179442	0.288759843791215	0.541486384369802	-9.73745801630527
HAVANA	transcript	ENSG00000165806.19	protein_coding	CASP7	2	ENST00000429617.5	protein_coding	CASP7-004	0.246094203658495	0.162256351491303	5.2686774263199	2.0498927333988e-07	6.79302319179787e-07	5.94902711232057	0.0992229399445443	0.000243441018241794	0.0990681542481548	0.922437675209227	1	-10.3545094045495
HAVANA	transcript	ENSG00000165806.19	protein_coding	CASP7	2	ENST00000369331.8	protein_coding	CASP7-003	0.0687691203838043	0.0242680435214295	1.85144053854713	0.0646983247834794	0.105510896473485	-5.83956971943738	0.0767257023944034	0.000101546371507311	0.0624553360530089	0.951051066933723	1	-10.357668253427
HAVANA	transcript	ENSG00000165806.19	protein_coding	CASP7	2	ENST00000345633.8	protein_coding	CASP7-005	0.00409121815508111	0.00674199156693183	2.60185089951657	0.00954842949652427	0.0182446175205797	-4.18686140944281	0.0280045396370108	0.00192031128939503	1.62619570706377	0.125389123628555	0.326762104409075	-9.06136857985141
ENSEMBL	transcript	ENSG00000165806.19	protein_coding	CASP7	3	ENST00000614447.4	protein_coding	CASP7-203	0.0563984186904589	0.0179047134061879	1.5605282037446	0.119270713746702	0.182293720808984	-6.33258808200513	0.0160245593220691	0.000829283093026547	1.36951110749853	0.191630322367468	0.426796794390257	-9.41705493829813
ENSEMBL	transcript	ENSG00000165806.19	protein_coding	CASP7	3	ENST00000369321.6	protein_coding	CASP7-201	0.0368002734975627	0.0464559724778649	4.33097802515277	1.79611657352168e-05	4.85156959833689e-05	1.6527425309423	0	0	0	1	1	-10.3597524836655
HAVANA	transcript	ENSG00000165806.19	protein_coding	CASP7	2	ENST00000369318.7	protein_coding	CASP7-001	0.280849617400831	0.0890346285705913	2.97113778655782	0.00311046241921758	0.00640058889093317	-3.17450114128329	0.42434330943977	-0.00746822354446713	-3.13834789097382	0.0069848091183458	0.0410901393624105	-6.34114352748104
HAVANA	transcript	ENSG00000165806.19	protein_coding	CASP7	2	ENST00000369315.5	protein_coding	CASP7-002	0.487479496390997	0.34765685795029	10.3813405039349	5.49951810488784e-23	9.14435701276415e-22	41.181606149264	0.106743527461927	0.00405944755320737	1.62055715530932	0.126601273160389	0.326823800334995	-9.06965009210139
ENSEMBL	transcript	ENSG00000165806.19	protein_coding	CASP7	3	ENST00000621607.4	protein_coding	CASP7-205	0.000321629471728048	-0.000893121316152808	-0.775616537422806	0.438343808593311	0.550777041234075	-7.24596020945836	0.102982779398435	0.0034258523092492	1.7779751314889	0.096330465378164	0.276320258724275	-8.83120611162412
ENSEMBL	transcript	ENSG00000165806.19	protein_coding	CASP7	3	ENST00000452490.3	protein_coding	CASP7-202	0.316971592189987	0.255838596149585	8.62427163052171	8.6744472996396e-17	7.4638242603881e-16	27.0808352668425	0.2319668813938	-0.00156456980727711	-0.61634565489938	0.547199785079298	0.808098448930642	-10.1593521348173
HAVANA	transcript	ENSG00000165806.19	protein_coding	CASP7	2	ENST00000468790.1	processed_transcript	CASP7-007	0.212204218239649	0.295381189504733	10.7128772730469	3.07779498157803e-24	5.858775337312e-23	44.0356565478991	0.263197278756175	0.000876937412875322	0.422648833131016	0.6787381114071	0.908663121395387	-10.2648737700741
HAVANA	transcript	ENSG00000165806.19	protein_coding	CASP7	2	ENST00000487232.1	retained_intron	CASP7-008	0.0941449973392749	0.141109182685449	6.53153423893598	1.61045141429315e-10	7.33183125338178e-10	12.9017653825753	0.222859431129331	0.00523470513975736	1.80195037413038	0.0923285472001319	0.268534722459276	-8.79362437922319
HAVANA	transcript	ENSG00000234393.1	antisense	RP11-211N11.5	2	ENST00000448834.1	antisense	RP11-211N11.5-001	0.10010081165219	0.0236762762733126	1.11002846003139	0.267522774165052	0.366747658341657	-6.93147984725323	0.367914689109515	0.00141038874547214	0.832164330623532	0.418780551543896	0.684527105720561	-9.99822944966523
ENSEMBL	transcript	ENSG00000148735.14	protein_coding	PLEKHS1	3	ENST00000361048.5	protein_coding	PLEKHS1-201	0.00025850665778652	0.000340046111893218	0.924213724998109	0.355822909705796	0.465174635543639	-7.11994207748186	0	0	0	1	1	-10.3597524836655
ENSEMBL	transcript	ENSG00000148735.14	protein_coding	PLEKHS1	3	ENST00000369312.8	protein_coding	PLEKHS1-202	0.000389305818822587	0.000123169023775048	0.381131102661452	0.703268606212539	0.79285066526161	-7.47378254734164	0	0	0	1	1	-10.3597524836655
ENSEMBL	transcript	ENSG00000148735.14	protein_coding	PLEKHS1	3	ENST00000619563.4	protein_coding	PLEKHS1-203	0.000507320948918957	-0.000143211350124474	-0.417642834785839	0.676388382140164	0.7700818429033	-7.45921555885987	0.00579513546261095	-0.000207207682756431	-1.35492580656276	0.196128942027318	0.433235245127711	-9.43588576113347
HAVANA	transcript	ENSG00000148735.14	protein_coding	PLEKHS1	2	ENST00000369310.7	protein_coding	PLEKHS1-003	0.00178996098607701	-2.58481976938806e-05	-0.0139248756352327	0.988895495709756	1	-7.5462525603089	0.0388406009129298	0.00155930467053762	2.09328538753568	0.0543053071529308	0.184274963881707	-8.31310420724944
HAVANA	transcript	ENSG00000148735.14	protein_coding	PLEKHS1	2	ENST00000369309.5	protein_coding	PLEKHS1-001	1.59596423784085e-05	1.7686777918207e-06	0.00847031590495449	0.993245140525975	1	-7.546313593722	0.00956066969611166	0.000557473844988638	1.60776842208195	0.129387941344837	0.329082778816562	-9.08835916437031
HAVANA	transcript	ENSG00000148735.14	protein_coding	PLEKHS1	2	ENST00000354462.7	protein_coding	PLEKHS1-002	0.116292630494873	0.023695268655932	3.81584309873642	0.000152802270023565	0.000372233591097113	-0.375998724378462	0.0527126716283282	0.000654143242904337	1.31952466195849	0.207403816241933	0.4490762185853	-9.48093781795185
HAVANA	transcript	ENSG00000148735.14	protein_coding	PLEKHS1	2	ENST00000448805.1	protein_coding	PLEKHS1-004	0.000873447762679483	-0.000437328175931316	-0.564832273725812	0.572442336827316	0.67884976945966	-7.38699918630822	0.0187520707382703	-0.000630943332271154	-1.09503400948222	0.291317636901132	0.544489571432775	-9.74402146979232
ENSEMBL	transcript	ENSG00000283656.1	miRNA	MIR4483	3	ENST00000636551.1	miRNA	MIR4483-201	0.0753834129703638	-0.0120445544528463	-0.31773835585612	0.75081667561305	0.831646108588206	-7.49591253737281	0	0	0	1	1	-10.3597524836655
ENSEMBL	transcript	ENSG00000212589.1	snoRNA	SNORA17	3	ENST00000391287.1	snoRNA	SNORA17.4-201	0.00878284166753981	0.0116173239298539	1.10012124730948	0.271811105332917	0.371648731167606	-6.94239322641994	0	0	0	1	1	-10.3597524836655
HAVANA	transcript	ENSG00000198924.7	protein_coding	DCLRE1A	2	ENST00000361384.6	protein_coding	DCLRE1A-002	1.04200721221979	0.268118100450741	7.09759597362102	4.39777743421094e-12	2.34338967481765e-11	16.426095617106	1.77260415468063	-0.000816338174522767	-0.352715581227694	0.729364748054994	0.949570215386833	-10.2935518828729
HAVANA	transcript	ENSG00000198924.7	protein_coding	DCLRE1A	2	ENST00000369305.1	protein_coding	DCLRE1A-001	0.439462802193206	0.173258952648335	5.79411248656859	1.21952407725165e-08	4.58331810452207e-08	8.68430828118047	0.899278950379879	0.00354586657705982	0.791719147348274	0.441255539090324	0.707592214964612	-10.0318039186359
HAVANA	transcript	ENSG00000198924.7	protein_coding	DCLRE1A	2	ENST00000476112.1	processed_transcript	DCLRE1A-003	0.190197545405265	-0.0454149262374483	-2.16384290563969	0.030951450966151	0.0539512944220131	-5.21791342349079	0.115808243251885	-0.00340526299338558	-1.70948616723926	0.108618145694179	0.300242472438939	-8.93675867920131
HAVANA	transcript	ENSG00000196865.4	protein_coding	NHLRC2	2	ENST00000369301.3	protein_coding	NHLRC2-001	1.54841605225389	0.580376690919104	12.1269831332427	7.80370465609356e-30	2.78312297609606e-28	56.8058348475225	2.37778309576719	0.0128217225512227	4.35070969833168	0.000611899238063346	0.00678005488138996	-3.88269987192578
HAVANA	transcript	ENSG00000196865.4	protein_coding	NHLRC2	2	ENST00000468890.1	retained_intron	NHLRC2-002	0.55125896231114	0.250880272531963	6.69184886407276	5.95032715066632e-11	2.83259509226364e-10	13.875181417954	1.02925567066408	0.00080643867922058	0.19376892615509	0.849038998133216	1	-10.3397136360211
HAVANA	transcript	ENSG00000043591.5	protein_coding	ADRB1	2	ENST00000369295.3	protein_coding	ADRB1-001	1.09621927596833	0.357789887320843	9.94066365537531	2.32289787812529e-21	3.24287835536334e-20	37.4782101214955	2.06702725357311	0.0129381110277938	5.74084843653512	4.41364705240464e-05	0.00106198261289545	-1.16347163139665
ENSEMBL	transcript	ENSG00000253066.1	snRNA	RNU6-709P	3	ENST00000517257.1	snRNA	RNU6-709P-201	0.0182281693267081	-0.0142503648435752	-0.885902875179799	0.376097690971481	0.486733898285464	-7.15453324152683	0.2100430699927	-0.00719404418072065	-1.28779021738972	0.217947446357997	0.463747405412395	-9.52052492157855
HAVANA	transcript	ENSG00000226582.1	processed_pseudogene	UBE2V1P5	1	ENST00000440070.1	processed_pseudogene	UBE2V1P5-001	0.0023719089067438	0.000592066445667263	0.208329274802937	0.835057100695607	0.896246053147716	-7.52466566491638	0.0255855393965803	0.0010463748825781	1.28933408246542	0.217424815848306	0.463142042047838	-9.51861670355566
HAVANA	transcript	ENSG00000165813.17	protein_coding	CCDC186	2	ENST00000369287.7	protein_coding	CCDC186-006	1.86117169461402	0.320132860743337	6.82668066208065	2.53763169920495e-11	1.25301585030898e-10	14.7090955447179	3.00807157491448	0.0117945303959987	3.32929640469801	0.0047482770493634	0.0308415847311063	-5.95740207386046
HAVANA	transcript	ENSG00000165813.17	protein_coding	CCDC186	1	ENST00000428953.1	protein_coding	CCDC186-001	0.570655367245404	0.366296779199068	7.23225931832347	1.80416299764174e-12	1.00092117863406e-11	17.299843702681	1.68346547075357	0.0157090403301105	2.83565242866766	0.0128346859223544	0.0646317524985374	-6.93961920225432
HAVANA	transcript	ENSG00000165813.17	protein_coding	CCDC186	2	ENST00000497592.1	processed_transcript	CCDC186-004	1.00360875630891	0.14671533046596	3.22733593429393	0.0013318347136006	0.00288369189826701	-2.39614958367374	1.48922377437429	0.00676607898253105	2.5424908690106	0.0229453188286279	0.0994096411649061	-7.50193788574938
HAVANA	transcript	ENSG00000165813.17	protein_coding	CCDC186	2	ENST00000490661.1	retained_intron	CCDC186-005	1.27743980646537	0.188812788012269	3.51599615529725	0.00047816165524515	0.00109664941720525	-1.44540850420228	2.12692610943991	0.0121174979453694	2.75045276160781	0.0152117315487166	0.0733219345822937	-7.1051130186802
HAVANA	transcript	ENSG00000165813.17	protein_coding	CCDC186	2	ENST00000369285.7	protein_coding	CCDC186-003	1.02108809105793	0.236889693535838	7.63801145760229	1.13917321150817e-13	7.15239260147158e-13	20.01210165461	1.75027068184804	0.00842819310809329	3.52233663312545	0.00321320988110913	0.0230145308329802	-5.56642108928309
HAVANA	transcript	ENSG00000165813.17	protein_coding	CCDC186	2	ENST00000369286.1	protein_coding	CCDC186-002	0.00402087377393701	0.00564348093593829	1.13285621795433	0.257820074972952	0.355425599064773	-6.90596315549261	0	0	0	1	1	-10.3597524836655
ENSEMBL	transcript	ENSG00000165813.17	protein_coding	CCDC186	3	ENST00000459421.1	miRNA	CCDC186-201	0.00182489189085564	-0.00231617164702107	-0.360007825742585	0.718993995661908	0.805747269405431	-7.48160231724502	0	0	0	1	1	-10.3597524836655
ENSEMBL	transcript	ENSG00000273904.1	ribozyme	Hammerhead_HH10	3	ENST00000620658.1	ribozyme	Hammerhead_HH10.1-201	1.65313430734096	-0.214428865399037	-2.36157270993386	0.0185818349018992	0.0337885632181734	-4.77540796095259	0.82128366069466	-0.023156197585409	-2.23874669083338	0.0412861196313972	0.151419181272799	-8.05858361094115
HAVANA	transcript	ENSG00000095627.9	protein_coding	TDRD1	2	ENST00000369282.5	protein_coding	TDRD1-002	0.000302180066526052	-0.000195640635464811	-0.34611417340383	0.729403173751208	0.814165254509366	-7.48650281691008	0.0234908517492159	0.000966223918347675	1.335180149808	0.202355042306627	0.442121054863072	-9.46112930455959
ENSEMBL	transcript	ENSG00000095627.9	protein_coding	TDRD1	3	ENST00000251864.6	protein_coding	TDRD1-201	0.182784743159269	0.106614562624874	5.67860269134439	2.31125836809017e-08	8.44325165623819e-08	8.0633628923223	0.251161159711465	0.000675798534586581	0.538649172629024	0.598283201794842	0.854948737107112	-10.2062280940102
HAVANA	transcript	ENSG00000095627.9	protein_coding	TDRD1	2	ENST00000369280.1	protein_coding	TDRD1-001	0.0381698697157361	0.0372519028449084	4.05735841681352	5.76128331601803e-05	0.000147152475267127	0.545265890227738	0.127383373997623	0.000110590516928422	0.0885203266516723	0.930671376107763	1	-10.3555661500771
HAVANA	transcript	ENSG00000165816.12	protein_coding	VWA2	2	ENST00000298715.8	retained_intron	VWA2-002	0.09183615999229	0.0355283660325869	4.06530181997562	5.57463575802621e-05	0.000142620705247995	0.576466231863145	0.219262085853904	0.00429980730254896	3.72819519112209	0.0021203385787366	0.0169047067547328	-5.14762305406336
HAVANA	transcript	ENSG00000165816.12	protein_coding	VWA2	2	ENST00000392982.7	protein_coding	VWA2-001	0.226290635158616	0.0160839802081444	0.815309596788137	0.415285095919258	0.527356124894547	-7.214449060606	0.408970321912314	0.00296811992737162	2.88248894022895	0.0116866044176247	0.0602528332219459	-6.84801999554898
ENSEMBL	transcript	ENSG00000165816.12	protein_coding	VWA2	3	ENST00000603594.2	protein_coding	VWA2-201	0.0228777487051848	0.0147247272362117	2.72795064576513	0.00659817364229355	0.0129331261244972	-3.85580258331596	0.0195922577765891	0.000246361668248374	0.47815226479744	0.639654512162711	0.877332605275892	-10.2385243393224
HAVANA	transcript	ENSG00000230165.1	processed_pseudogene	CTB-1144G6.5	1	ENST00000454983.1	processed_pseudogene	CTB-1144G6.5-001	0.00789733616545231	0.00771961670114294	1.76126869181359	0.0788069249455383	0.126103148551275	-6.00126965091306	0.118018967279524	0.00267172102784581	1.64490934184551	0.121437560902267	0.323953333086893	-9.03374109882239
HAVANA	transcript	ENSG00000275024.1	antisense	CTB-1144G6.6	2	ENST00000622689.1	antisense	CTB-1144G6.6-001	0.526114981844409	0.145657141133022	4.85334603840181	1.62715807533828e-06	4.91165354892361e-06	3.95180435023399	0.181654334017644	0.00243659598223758	1.01421016246455	0.327070371551886	0.584938406639804	-9.828639769804
HAVANA	transcript	ENSG00000169129.14	protein_coding	AFAP1L2	2	ENST00000304129.8	protein_coding	AFAP1L2-002	0.902766465220479	0.279378374446962	6.59508513411242	1.08776809494266e-10	5.03971765924543e-10	13.2852733141856	2.21821794375396	0.0106427136503019	6.46159701487671	1.24836878615682e-05	0.000465781702372992	0.156085280856441
HAVANA	transcript	ENSG00000169129.14	protein_coding	AFAP1L2	2	ENST00000369271.7	protein_coding	AFAP1L2-001	0.412034258492422	0.190718994827435	7.35483462344864	7.92798107249668e-13	4.56087607895245e-12	18.1066967319668	0.981171717349799	0.00326658028182752	1.02823244476502	0.320650279322012	0.57807615874449	-9.81435954084511
HAVANA	transcript	ENSG00000169129.14	protein_coding	AFAP1L2	2	ENST00000491814.1	processed_transcript	AFAP1L2-003	0.561601554678239	0.321798077020602	11.0630499239244	1.380190966731e-25	3.03948377940252e-24	47.1105284709841	1.16573791303027	0.0130537624882956	7.95029361410344	1.14855946415339e-06	0.000108995518849934	2.6641444880913
HAVANA	transcript	ENSG00000169129.14	protein_coding	AFAP1L2	2	ENST00000486300.1	processed_transcript	AFAP1L2-004	0.0850224151249327	0.069990386127002	4.30820112549785	1.98394581019497e-05	5.33354792750896e-05	1.55798973453153	0.360826467522249	-0.00154541217507005	-0.576350675490476	0.57319653552118	0.832266510694879	-10.1842343865874
HAVANA	transcript	ENSG00000169129.14	protein_coding	AFAP1L2	2	ENST00000419268.1	protein_coding	AFAP1L2-006	0.214450082917359	0.0654813802717537	2.4567232978638	0.0143613721481854	0.0266299082675266	-4.54899187767718	0.330177834053501	0.00550293188133176	2.40672520848263	0.0299008022121281	0.11990169178866	-7.75453580636038
HAVANA	transcript	ENSG00000169129.14	protein_coding	AFAP1L2	2	ENST00000483496.1	processed_transcript	AFAP1L2-007	0.171814650929133	0.112874059521381	4.86810324484935	1.51538722937179e-06	4.59112922303798e-06	4.02022545775926	0.396442814821618	0.00832273990175869	2.17965671834153	0.0461785020274976	0.164019216210839	-8.163027507145
ENSEMBL	transcript	ENSG00000242912.3	misc_RNA	RN7SL384P	3	ENST00000490382.3	misc_RNA	RN7SL384P-201	0.145184731155189	0.0450020626276786	1.92432630208926	0.0548835005887016	0.0908832313777079	-5.70305087384356	0.224020263293432	0.00646502273516239	1.75472962192349	0.100356225829044	0.284080440707564	-8.86733437768323
HAVANA	transcript	ENSG00000279796.1	TEC	RP11-317F20.3	2	ENST00000623755.1	TEC	RP11-317F20.3-001	0.387591508511321	0.101624489083905	5.70557748582974	1.99259732912236e-08	7.33068328753886e-08	8.20739062972867	0.369465678743623	0.00471190250363768	4.11982879258136	0.000966952929298872	0.00946606595139013	-4.35041980532789
HAVANA	transcript	ENSG00000099204.18	protein_coding	ABLIM1	2	ENST00000392952.7	protein_coding	ABLIM1-009	1.48314180261328	0.187355090852362	3.28597237578881	0.00108801847235059	0.00238211556442796	-2.20932275390577	2.63832516874195	0.0124404790062737	2.79062221515767	0.0140419572176003	0.0691287151498914	-7.0272767568948
HAVANA	transcript	ENSG00000099204.18	protein_coding	ABLIM1	2	ENST00000392955.7	protein_coding	ABLIM1-002	2.74965462413483	1.02992064440931	15.7117786274131	1.81663509416539e-45	5.03323222323923e-43	92.5533374050668	3.92809808683701	0.00951259165445208	4.61195728208867	0.000366837753599788	0.00466655061790152	-3.35741493378464
ENSEMBL	transcript	ENSG00000099204.18	protein_coding	ABLIM1	3	ENST00000533213.6	protein_coding	ABLIM1-203	0.0195919714067533	0.00764402092020003	0.740663347602066	0.459246860976508	0.571615711855782	-7.2724096559567	0.143064445203049	0.00387458805028144	1.13587718691033	0.274392568834263	0.525000849125783	-9.6991695140474
ENSEMBL	transcript	ENSG00000099204.18	protein_coding	ABLIM1	3	ENST00000369252.8	protein_coding	ABLIM1-201	0.00118366835179633	0.00244543621283201	0.604267221162997	0.545941337882444	0.654666874185929	-7.36398016712098	0	0	0	1	1	-10.3597524836655
HAVANA	transcript	ENSG00000099204.18	protein_coding	ABLIM1	2	ENST00000369253.6	protein_coding	ABLIM1-010	0.775748159055832	0.29974705577936	6.87200797087837	1.89974513557398e-11	9.50709843685529e-11	14.9925346691654	0.239903558861278	-0.000111932673014246	-0.0294949218555411	0.976871083273883	1	-10.3592875977701
ENSEMBL	transcript	ENSG00000099204.18	protein_coding	ABLIM1	3	ENST00000369266.7	protein_coding	ABLIM1-202	0.000707093529951606	0.00161612919676126	1.10666450435889	0.268973598991387	0.36840236672921	-6.93519635951176	0.0209601317568218	0.000637934540770029	0.952145889487818	0.356590851653985	0.617650271483934	-9.88978720848226
HAVANA	transcript	ENSG00000099204.18	protein_coding	ABLIM1	2	ENST00000369256.6	protein_coding	ABLIM1-005	0.808886195477724	0.35568610649947	8.95030139685951	7.04064931012468e-18	6.78864707790836e-17	29.5580208171696	0.955472500434285	0.00654262759843223	3.59761193009578	0.0027596956448667	0.0205609153108672	-5.41342773051109
HAVANA	transcript	ENSG00000099204.18	protein_coding	ABLIM1	2	ENST00000277895.9	protein_coding	ABLIM1-001	0.53983203233271	0.2830097438512	9.11408988716049	1.94549860191813e-18	1.9858137405227e-17	30.827545173002	0.533716218958752	0.00250031972716168	1.23883708529284	0.235041449571037	0.487021215265712	-9.58008048932216
HAVANA	transcript	ENSG00000099204.18	protein_coding	ABLIM1	2	ENST00000485570.1	retained_intron	ABLIM1-013	1.18315400585891	0.390943810858263	7.42761762876443	4.84093744443807e-13	2.85012459077035e-12	18.5909450173919	1.30393236505461	0.0139296865450626	3.41666884223476	0.00397891820270063	0.0270313240152898	-5.78073287651906
HAVANA	transcript	ENSG00000099204.18	protein_coding	ABLIM1	2	ENST00000440467.5	protein_coding	ABLIM1-012	1.04492137841934	0.479716521397832	7.68481398201149	8.22245794232581e-14	5.23261368820331e-13	20.3325104873046	0.627604308615156	-0.00832377914905604	-1.49300644858202	0.1568246084691	0.372980355208586	-9.25151118598514
HAVANA	transcript	ENSG00000099204.18	protein_coding	ABLIM1	2	ENST00000428430.1	protein_coding	ABLIM1-011	0.872632631621441	0.0959110720626013	2.28788684441752	0.0225626237914304	0.0403896358713355	-4.94473859409341	1.26639656229365	0.0103921195807667	2.68922729294914	0.0171787678459683	0.0802092317485813	-7.22305515558403
HAVANA	transcript	ENSG00000099204.18	protein_coding	ABLIM1	2	ENST00000466400.1	retained_intron	ABLIM1-014	1.17088633872101	0.485833866553021	9.48377911837348	1.00638818644539e-19	1.18039695825747e-18	33.7527475276414	1.81824387704875	0.0126059815346501	2.71398620587025	0.0163552897816225	0.0773835130727384	-7.17546493572083
HAVANA	transcript	ENSG00000099204.18	protein_coding	ABLIM1	2	ENST00000481974.1	retained_intron	ABLIM1-006	0.359564371369406	0.131802842167995	3.69185977730888	0.000247227434447532	0.000587340816680022	-0.828231174509799	0.543732497009024	0.00308974371897166	0.736416481303968	0.473197420918666	0.739596401795174	-10.0752197186744
HAVANA	transcript	ENSG00000099204.18	protein_coding	ABLIM1	2	ENST00000477638.1	processed_transcript	ABLIM1-007	0.667296908516749	0.338846663779941	7.77853426754236	4.26101978718263e-14	2.78748569653184e-13	20.9787394888446	0.527814014288584	-0.00415974209154776	-1.13914153588295	0.273072518021257	0.523503826596511	-9.69552528369078
HAVANA	transcript	ENSG00000229668.1	processed_pseudogene	RP11-317F20.2	1	ENST00000412744.1	processed_pseudogene	RP11-317F20.2-001	0.879015712930589	0.465569640703526	9.74382860471206	1.19509964975109e-20	1.54489987495265e-19	35.8586043103051	1.3383019267748	0.0154038958023716	4.05783547972693	0.00109418653378744	0.0103660387906505	-4.47640564384744
HAVANA	transcript	ENSG00000228169.3	processed_pseudogene	PPIAP19	1	ENST00000486414.1	processed_pseudogene	PPIAP19-001	1.04635965708418	0.268489117309642	5.25865727089323	2.15854630027316e-07	7.13911368375693e-07	5.8991096038776	1.73319695798315	0.0117163685380091	2.48565870924181	0.0256447396270764	0.1074128328912	-7.6083606524538
HAVANA	transcript	ENSG00000228484.1	lincRNA	RP11-106M7.1	2	ENST00000436932.1	lincRNA	RP11-106M7.1-001	0.497257398614582	0.182905993293135	6.9801297748663	9.46529655478248e-12	4.8792713271272e-11	15.6748808204861	0.567277234571271	0.00428856844394279	3.35404607666216	0.00451637998197032	0.029715589861277	-5.9074151920173
HAVANA	transcript	ENSG00000215760.2	processed_pseudogene	TAF9BP2	1	ENST00000400856.2	processed_pseudogene	TAF9BP2-001	0.0130441805958876	0.00334104864365812	0.722733114058745	0.470183337013217	0.58242344248529	-7.28550548426213	0.294049285273221	0.0036565750617962	1.60918910425631	0.129075795771554	0.328646306201766	-9.0862858990459
HAVANA	transcript	ENSG00000151553.14	protein_coding	FAM160B1	2	ENST00000369248.8	protein_coding	FAM160B1-001	1.64539380976332	0.572045422870894	13.2010939648719	2.502333706498e-34	1.50092649965513e-32	67.0738229162973	2.85400613998354	0.00998831382548085	3.15859828653547	0.00670500055102108	0.0398751747825219	-6.30063186825631
HAVANA	transcript	ENSG00000151553.14	protein_coding	FAM160B1	2	ENST00000369250.7	protein_coding	FAM160B1-002	0.0852079519145232	0.0927040498129194	5.10392935368596	4.74235591543228e-07	1.51390088781293e-06	5.13912276980219	0.122891721037125	-0.00292995171047083	-1.25874418654104	0.227967146568028	0.477402465323436	-9.55608533831441
HAVANA	transcript	ENSG00000151553.14	protein_coding	FAM160B1	2	ENST00000369246.1	protein_coding	FAM160B1-003	0.339194428386614	0.0878224725674763	3.57812866365813	0.000379922628379251	0.000881603247023925	-1.23062641761802	0.649770578833985	0.000502348960275099	0.149773169529523	0.883002245118756	1	-10.3477741071312
HAVANA	transcript	ENSG00000151553.14	protein_coding	FAM160B1	2	ENST00000411414.1	protein_coding	FAM160B1-004	0.00316896166589201	-0.00181130535099915	-0.610606037383321	0.541739149188842	0.650835759209576	-7.36013540312361	0.00673818689559875	-0.000359369967765267	-1.19834000057913	0.249961423802452	0.498887366408883	-9.62793413182704
HAVANA	transcript	ENSG00000226428.1	processed_pseudogene	RP11-106M7.4	1	ENST00000414329.1	processed_pseudogene	RP11-106M7.4-001	0.00180816199148483	0.00256970719299678	1.94158374274228	0.052751493883127	0.0876549929402773	-5.66996639052338	0.0476849207598445	0.00155593230445408	2.3357225365441	0.034294660888786	0.132431189220982	-7.88427905759475
HAVANA	transcript	ENSG00000165832.5	protein_coding	TRUB1	2	ENST00000298746.4	protein_coding	TRUB1-001	1.95613794850186	0.154558576652466	3.30484303029988	0.00101882180304562	0.00223870016495532	-2.14851215745497	3.39211503178698	0.00302349759890682	0.840431859990994	0.414279497502035	0.679818202527388	-9.991178967567
HAVANA	transcript	ENSG00000165832.5	protein_coding	TRUB1	2	ENST00000485065.1	processed_transcript	TRUB1-002	1.39698289422248	0.127601655234153	2.23186036580163	0.0260685468532558	0.0461014170831296	-5.06997029593646	2.02103789439706	0.0129249186993057	3.12347044219631	0.00719771846257178	0.0419955274845751	-6.37087453623633
ENSEMBL	transcript	ENSG00000252611.1	snRNA	RNU6-1121P	3	ENST00000516802.1	snRNA	RNU6-1121P-201	0.00109059494026495	0.00050099358111966	0.130209017056964	0.896453669259853	0.941673034849694	-7.5378785711382	0.801144099310213	0.0229428900046009	2.32549716816043	0.034975573183833	0.13428259317726	-7.90282021970714
HAVANA	transcript	ENSG00000236799.1	lincRNA	RP11-383C6.2	1	ENST00000433085.1	lincRNA	RP11-383C6.2-001	0.217085234091258	0.181561429020442	6.08436555232628	2.33522070169461e-09	9.45028088007017e-09	10.2925551180981	0.190675758212001	-0.00168759757444299	-0.643445808734836	0.529957736227881	0.792302828052518	-10.141592558604
HAVANA	transcript	ENSG00000107518.16	protein_coding	ATRNL1	2	ENST00000616894.1	nonsense_mediated_decay	ATRNL1-003	4.68374305355691	-0.136556446111425	-1.93119750527174	0.0540261418371341	0.0895956779978636	-5.68991285530836	4.6633596968605	-0.00621546864687747	-1.1501459179041	0.26865790618344	0.518314095788204	-9.6831759636981
HAVANA	transcript	ENSG00000107518.16	protein_coding	ATRNL1	2	ENST00000609571.5	protein_coding	ATRNL1-002	4.39416492622849	0.197766292635897	2.1208212488735	0.0344307010392637	0.0594603689801216	-5.30916899600393	6.10442137155404	-0.00071109881395701	-0.257352320272053	0.800514794152792	1	-10.3244395863407
HAVANA	transcript	ENSG00000107518.16	protein_coding	ATRNL1	1	ENST00000526946.5	protein_coding	ATRNL1-009	4.04473495876611	-0.0616936162738723	-0.68859852894988	0.49139678890004	0.603098949848152	-7.30955139634087	5.10171616105715	-0.0203638307150745	-2.3897653265547	0.0308990493476958	0.122799778582234	-7.7856817855016
HAVANA	transcript	ENSG00000107518.16	protein_coding	ATRNL1	1	ENST00000527407.5	protein_coding	ATRNL1-005	1.21462289954344	-0.0411857211475484	-0.886512859125511	0.375769374524221	0.486401931975836	-7.15399391639473	1.94029984004184	0.00355911528974581	0.829778284780382	0.420085473822848	0.685963726272143	-10.0002524710501
HAVANA	transcript	ENSG00000107518.16	protein_coding	ATRNL1	2	ENST00000355044.7	protein_coding	ATRNL1-001	4.43426293682634	0.0544525590211635	0.792796295848741	0.428274258484553	0.540652662079396	-7.23251421568637	6.02407154203309	-0.00168668630570705	-0.487808939770505	0.632961952763932	0.872501139741195	-10.2336182424848
HAVANA	transcript	ENSG00000107518.16	protein_coding	ATRNL1	2	ENST00000524503.1	processed_transcript	ATRNL1-008	3.94267209067575	0.665557762573693	7.79591557430459	3.76947221735952e-14	2.48021297415397e-13	21.0992632682843	5.49398134379581	0.00717628472297425	1.35982135766419	0.194609531458068	0.431154074172287	-9.42958259895355
HAVANA	transcript	ENSG00000107518.16	protein_coding	ATRNL1	2	ENST00000526373.1	protein_coding	ATRNL1-010	3.45137210566608	0.170949583587839	1.75804569140046	0.0793543762673611	0.126880967020258	-6.00690175690711	5.69006834021189	-0.00078587187520346	-0.211892211730689	0.835133979738884	1	-10.3357959003856
HAVANA	transcript	ENSG00000107518.16	protein_coding	ATRNL1	2	ENST00000534530.5	processed_transcript	ATRNL1-011	0.466368415161225	0.216483538136276	6.03947395095773	3.02849383820329e-09	1.2117799987554e-08	10.0393723548408	1.07252837140071	0.00940398959974795	1.9990894267913	0.0646563744537207	0.208849424226987	-8.47301971831416
HAVANA	transcript	ENSG00000107518.16	protein_coding	ATRNL1	2	ENST00000424738.1	processed_transcript	ATRNL1-004	1.5920085536863	0.151532358670338	2.68719693758243	0.00744659790707158	0.0144783862665597	-3.9644608130494	2.76342424003755	0.0205734661164828	3.1664117210724	0.00660003460738253	0.0394263957610087	-6.2849877869457
HAVANA	transcript	ENSG00000107518.16	protein_coding	ATRNL1	2	ENST00000449616.2	processed_transcript	ATRNL1-007	0.468372561180355	0.189250645298784	5.05097648606103	6.18044554988456e-07	1.94963123543201e-06	4.88372088676987	0.953333993367937	0.00919528948043019	3.28101694370436	0.00523537613094205	0.033202906192613	-6.05476533103417
HAVANA	transcript	ENSG00000270965.1	processed_pseudogene	RP11-169K19.1	1	ENST00000603150.1	processed_pseudogene	RP11-169K19.1-001	0.0025369072504678	0.00317529619927991	1.31571758715005	0.188874572455546	0.272531333886855	-6.68292884440176	1.18101225283244	0.0175968995215257	8.66412235543721	4.04077053491481e-07	6.07881360235967e-05	3.76682426857438
HAVANA	transcript	ENSG00000151892.14	protein_coding	GFRA1	2	ENST00000369236.5	protein_coding	GFRA1-001	0.937695588940729	0.463503142860352	9.4170874446803	1.72732834912789e-19	1.97596626045879e-18	33.2190248067987	1.48903437446619	0.00103230285528315	0.286979197267984	0.778179188925913	0.987589000964102	-10.3158652634596
ENSEMBL	transcript	ENSG00000151892.14	protein_coding	GFRA1	3	ENST00000439649.7	protein_coding	GFRA1-201	0.120155714689038	0.0573268423487251	2.34122853348834	0.0196140990686242	0.0355196120069547	-4.82268374453043	0.192050211663055	0.00524732531091937	1.21136597841924	0.245084397192788	0.494996851931986	-9.61268339899763
HAVANA	transcript	ENSG00000151892.14	protein_coding	GFRA1	2	ENST00000355422.10	protein_coding	GFRA1-002	0.223747027432602	0.134016586270368	6.45201659867518	2.6200634245743e-10	1.16739253083952e-09	12.4263106244312	0.425793735608219	0.00227009366288616	1.16930292957863	0.26110234933126	0.510210322476663	-9.66144211765568
HAVANA	transcript	ENSG00000151892.14	protein_coding	GFRA1	2	ENST00000369234.4	protein_coding	GFRA1-003	0.0755365583247568	0.0341165713177194	2.14043051654844	0.0328053393413463	0.0568889999694147	-5.26779783303278	0.0941501962696341	-0.00274137158521201	-2.08858219100105	0.0547836799827291	0.185400922188773	-8.32118415859065
HAVANA	transcript	ENSG00000151892.14	protein_coding	GFRA1	2	ENST00000490345.1	processed_transcript	GFRA1-004	0.146582289033588	0.032879478807829	1.32340155440531	0.186309469495174	0.269340813246234	-6.67283220389219	0.110831116549672	-0.0024188515514058	-1.04242503642817	0.314245449892259	0.570696211581826	-9.79973344631447
HAVANA	transcript	ENSG00000182645.5	protein_coding	CCDC172	2	ENST00000333254.3	protein_coding	CCDC172-002	0.0852315184750538	0.0381792428178044	6.28426857990926	7.20047276503519e-10	3.07474994351981e-09	11.4395015358086	0.00798990195620496	8.6670455715942e-06	0.0319072854630131	0.974980049675465	1	-10.3592084454934
HAVANA	transcript	ENSG00000182645.5	protein_coding	CCDC172	2	ENST00000497093.1	processed_transcript	CCDC172-003	1.54800462202954e-05	1.43101695609315e-05	0.068663241248298	0.945285254865637	0.97669349990425	-7.54399385000672	0	0	0	1	1	-10.3597524836655
HAVANA	transcript	ENSG00000182645.5	protein_coding	CCDC172	2	ENST00000463594.1	processed_transcript	CCDC172-004	9.33982367781272e-05	-0.000282093357966747	-0.729648522550931	0.465948304596339	0.578348127828686	-7.28049256521489	0	0	0	1	1	-10.3597524836655
HAVANA	transcript	ENSG00000205433.4	processed_pseudogene	SNRPGP6	1	ENST00000451124.1	processed_pseudogene	SNRPGP6-001	0.000506893976724284	-0.00163560205827287	-0.919323556037227	0.358371686884884	0.467879573945008	-7.12443869841892	0.0610107995910851	-0.000577321774241259	-0.268091466924118	0.792396559398803	0.997977220986514	-10.3214383351177
HAVANA	transcript	ENSG00000203837.4	protein_coding	PNLIPRP3	2	ENST00000369230.3	protein_coding	PNLIPRP3-001	0.000521411875550654	0.000615634778902395	1.63796890320378	0.102060191914753	0.158850328653436	-6.20946623906906	0.0064492645583814	0.000111537169866783	0.65713268282087	0.521366929893384	0.784366303452474	-10.132348810572
HAVANA	transcript	ENSG00000227096.1	processed_pseudogene	HMGB3P8	1	ENST00000449709.1	processed_pseudogene	HMGB3P8-001	0.0102913006191224	0.0231660569375359	5.47216612367099	7.05591084325618e-08	2.4526631763653e-07	6.98105331064003	0.00879570819867991	6.70149196089898e-05	0.164713615702318	0.871438430994942	1	-10.3452674730478
ENSEMBL	transcript	ENSG00000200935.1	snRNA	RNU6-1090P	3	ENST00000364065.1	snRNA	RNU6-1090P-201	0.0282230000213901	0.0190448612428957	0.843381196283066	0.399420426619036	0.511108902002386	-7.19121718323295	0	0	0	1	1	-10.3597524836655
HAVANA	transcript	ENSG00000175535.6	protein_coding	PNLIP	2	ENST00000369221.2	protein_coding	PNLIP-001	0.000334477472047693	-0.000319301568039578	-0.868545971698186	0.385514131382022	0.49653886463903	-7.16972448728257	0	0	0	1	1	-10.3597524836655
HAVANA	transcript	ENSG00000175535.6	protein_coding	PNLIP	2	ENST00000470562.1	processed_transcript	PNLIP-002	3.93187205740552e-05	-5.35937684877315e-05	-0.238298978669374	0.81174729111827	0.878755059670178	-7.51797856047264	0	0	0	1	1	-10.3597524836655
HAVANA	transcript	ENSG00000232091.1	unprocessed_pseudogene	PNLIPP1	2	ENST00000439233.1	unprocessed_pseudogene	PNLIPP1-001	0.0864479601754393	0.0425332716194497	3.81135103625152	0.000155525560086281	0.000378534363853211	-0.3926298081359	0	0	0	1	1	-10.3597524836655
HAVANA	transcript	ENSG00000187021.14	protein_coding	PNLIPRP1	2	ENST00000525157.5	processed_transcript	PNLIPRP1-021	0.000960242319175661	0.00160957398685476	0.625085923258073	0.532201143221221	0.641980068236382	-7.35120245678217	0	0	0	1	1	-10.3597524836655
HAVANA	transcript	ENSG00000187021.14	protein_coding	PNLIPRP1	2	ENST00000530626.5	retained_intron	PNLIPRP1-013	0	0	0	1	1	-7.54634944069386	0	0	0	1	1	-10.3597524836655
HAVANA	transcript	ENSG00000187021.14	protein_coding	PNLIPRP1	2	ENST00000484402.6	retained_intron	PNLIPRP1-004	8.62674300524395e-05	0.00015642459730529	0.586795080800607	0.557607401636283	0.665352251077034	-7.37437035993407	0	0	0	1	1	-10.3597524836655
HAVANA	transcript	ENSG00000187021.14	protein_coding	PNLIPRP1	2	ENST00000470678.6	retained_intron	PNLIPRP1-005	0.188673209063426	0.0376402891814474	1.84494357891878	0.0656396676920349	0.106882781893665	-5.85148658328736	0	0	0	1	1	-10.3597524836655
HAVANA	transcript	ENSG00000187021.14	protein_coding	PNLIPRP1	2	ENST00000531984.5	protein_coding	PNLIPRP1-014	0	0	0	1	1	-7.54634944069386	0	0	0	1	1	-10.3597524836655
HAVANA	transcript	ENSG00000187021.14	protein_coding	PNLIPRP1	2	ENST00000482159.5	retained_intron	PNLIPRP1-003	0.122466406185679	0.0273243302467841	2.67210933307752	0.007784789418694	0.0150887375684951	-4.00428474072857	0.0127091712173786	-0.000139065237022525	-0.328063800442789	0.74754204329683	0.964117259430657	-10.3024493517152
HAVANA	transcript	ENSG00000187021.14	protein_coding	PNLIPRP1	2	ENST00000529584.5	retained_intron	PNLIPRP1-018	0	0	0	1	1	-7.54634944069386	0	0	0	1	1	-10.3597524836655
HAVANA	transcript	ENSG00000187021.14	protein_coding	PNLIPRP1	2	ENST00000531825.5	retained_intron	PNLIPRP1-009	0	0	0	1	1	-7.54634944069386	0	0	0	1	1	-10.3597524836655
HAVANA	transcript	ENSG00000187021.14	protein_coding	PNLIPRP1	2	ENST00000526223.5	retained_intron	PNLIPRP1-008	0	0	0	1	1	-7.54634944069386	0	0	0	1	1	-10.3597524836655
HAVANA	transcript	ENSG00000187021.14	protein_coding	PNLIPRP1	2	ENST00000525820.5	retained_intron	PNLIPRP1-010	2.39247459093256e-05	-1.55367760565981e-05	-0.0745563703366613	0.940597644701181	0.973451135550382	-7.54357215618137	0	0	0	1	1	-10.3597524836655
HAVANA	transcript	ENSG00000187021.14	protein_coding	PNLIPRP1	2	ENST00000358834.8	protein_coding	PNLIPRP1-002	0	0	0	1	1	-7.54634944069386	0	0	0	1	1	-10.3597524836655
HAVANA	transcript	ENSG00000187021.14	protein_coding	PNLIPRP1	2	ENST00000528052.5	protein_coding	PNLIPRP1-011	0	0	0	1	1	-7.54634944069386	0	0	0	1	1	-10.3597524836655
HAVANA	transcript	ENSG00000187021.14	protein_coding	PNLIPRP1	2	ENST00000497792.6	nonsense_mediated_decay	PNLIPRP1-007	2.31978767989707e-05	-9.66483264439055e-06	-0.044540623142657	0.964491335663005	0.990240678382739	-7.54535823223441	0	0	0	1	1	-10.3597524836655
HAVANA	transcript	ENSG00000187021.14	protein_coding	PNLIPRP1	2	ENST00000530319.5	protein_coding	PNLIPRP1-016	0	0	0	1	1	-7.54634944069386	0	0	0	1	1	-10.3597524836655
HAVANA	transcript	ENSG00000187021.14	protein_coding	PNLIPRP1	2	ENST00000527980.5	protein_coding	PNLIPRP1-017	0	0	0	1	1	-7.54634944069386	0	0	0	1	1	-10.3597524836655
HAVANA	transcript	ENSG00000187021.14	protein_coding	PNLIPRP1	2	ENST00000480870.2	processed_transcript	PNLIPRP1-015	0	0	0	1	1	-7.54634944069386	0.00680970058767187	0.000466950897440357	1.59368991591764	0.132516364142784	0.333592833025518	-9.10883527157863
HAVANA	transcript	ENSG00000187021.14	protein_coding	PNLIPRP1	2	ENST00000471549.5	protein_coding	PNLIPRP1-006	0	0	0	1	1	-7.54634944069386	0	0	0	1	1	-10.3597524836655
HAVANA	transcript	ENSG00000187021.14	protein_coding	PNLIPRP1	2	ENST00000534537.5	protein_coding	PNLIPRP1-012	0	0	0	1	1	-7.54634944069386	0	0	0	1	1	-10.3597524836655
HAVANA	transcript	ENSG00000187021.14	protein_coding	PNLIPRP1	2	ENST00000510125.1	processed_transcript	PNLIPRP1-020	0.108757098617946	-0.00801666043313803	-0.434855385136932	0.663855886002058	0.759205915772368	-7.45188675689655	0.127817260702119	0.0047878078508624	2.80546560759019	0.013632256157599	0.0676099054505762	-6.99842791242087
HAVANA	transcript	ENSG00000187021.14	protein_coding	PNLIPRP1	2	ENST00000482833.1	nonsense_mediated_decay	PNLIPRP1-001	0.000167495559404948	-0.000172810275814696	-0.398381921072825	0.690519523288779	0.782068311294208	-7.46706588668267	0.00156933632083861	-8.36979371113926e-05	-0.919053377178595	0.373069825780384	0.635818624136933	-9.92099818174598
HAVANA	transcript	ENSG00000187021.14	protein_coding	PNLIPRP1	2	ENST00000534513.1	retained_intron	PNLIPRP1-019	0	0	0	1	1	-7.54634944069386	0.00716522972674482	0.00049133003840536	1.59694372670961	0.131787627123011	0.332508289515267	-9.10411406705454
HAVANA	transcript	ENSG00000266200.6	polymorphic_pseudogene	PNLIPRP2	2	ENST00000579578.6	polymorphic_pseudogene	PNLIPRP2-005	9.521947477621e-05	-0.000286063437334135	-1.06898016405266	0.285596781220266	0.38749601473499	-6.97606288203731	0	0	0	1	1	-10.3597524836655
HAVANA	transcript	ENSG00000266200.6	polymorphic_pseudogene	PNLIPRP2	2	ENST00000586762.2	processed_transcript	PNLIPRP2-001	0.000160947348206443	0.00057910369668416	1.29918035221115	0.194483545535312	0.27948117514679	-6.70446051489767	0	0	0	1	1	-10.3597524836655
HAVANA	transcript	ENSG00000266200.6	polymorphic_pseudogene	PNLIPRP2	2	ENST00000588823.1	processed_transcript	PNLIPRP2-003	0.00131411591144874	-0.00144870538128073	-1.27770509410909	0.20194906129702	0.288709879503544	-6.73201780920289	0.0069400027491683	-0.000370133479955642	-1.19972134451062	0.249440709489785	0.498425026053377	-9.62632326416128
ENSEMBL	transcript	ENSG00000266200.6	polymorphic_pseudogene	PNLIPRP2	3	ENST00000611850.4	protein_coding	PNLIPRP2-202	0.000666768696547033	-0.00125271787962953	-2.00994962058856	0.0449756495849853	0.0758284696269512	-5.53604343451325	0.00162930639452592	-8.68963410413825e-05	-0.933862072618234	0.365632006314162	0.627706752250121	-9.90715245708911
ENSEMBL	transcript	ENSG00000266200.6	polymorphic_pseudogene	PNLIPRP2	3	ENST00000591655.3	protein_coding	PNLIPRP2-201	0.000617929007222354	-0.000192914349931017	-0.373368997814653	0.709032804908706	0.797664443423704	-7.47670782825386	0	0	0	1	1	-10.3597524836655
HAVANA	transcript	ENSG00000165863.16	protein_coding	C10orf82	1	ENST00000369210.7	protein_coding	C10orf82-001	0.029535039305481	0.0214400426989357	4.29801580998777	2.07388040514608e-05	5.56245878597586e-05	1.51576842628419	0.044773891560685	-0.000959279979242443	-1.71432299905364	0.107707323669037	0.298539689501029	-8.92939393056519
HAVANA	transcript	ENSG00000165863.16	protein_coding	C10orf82	2	ENST00000467153.5	retained_intron	C10orf82-002	0.351046835649291	0.0954882964111754	3.44792759094296	0.000612805042377727	0.00138571211238038	-1.67659980750373	0.13222871761339	-0.000646874754506424	-0.372694533577481	0.714754870346628	0.937946859734865	-10.2858764170281
HAVANA	transcript	ENSG00000165863.16	protein_coding	C10orf82	2	ENST00000588184.1	protein_coding	C10orf82-004	0.00171208176137632	-0.00170930635956088	-1.37649685964696	0.169286781871903	0.247850555316371	-6.60147059904472	0.0586816839523264	0.00171063987825942	0.968778026135477	0.348502774146776	0.608704668461366	-9.8737327945862
HAVANA	transcript	ENSG00000165863.16	protein_coding	C10orf82	2	ENST00000588224.1	retained_intron	C10orf82-003	0.35185726642971	0.171227491486349	7.18931999397691	2.40035967905959e-12	1.31423673179973e-11	17.0197888332982	0.405842330148433	0.00228426468372482	1.69375316499132	0.111627537046947	0.305803005843063	-8.96061834441077
HAVANA	transcript	ENSG00000232767.1	antisense	RP11-498B4.5	2	ENST00000433600.1	antisense	RP11-498B4.5-001	0.0297857568307505	0.0256920951769985	2.40347560019352	0.0166048360623512	0.0304709219914257	-4.67677421778171	0.506835346214961	0.00409960702898168	0.71849159377964	0.483846055854725	0.750051306591674	-10.0886666187373
HAVANA	transcript	ENSG00000165868.13	protein_coding	HSPA12A	2	ENST00000369209.7	protein_coding	HSPA12A-001	1.43685931562222	0.0729920028513891	0.85721777339728	0.391737107250154	0.503155204846414	-7.17947762724191	4.09739852321793	0.0101044736305498	3.03831703007577	0.00854573346111819	0.0477420735349279	-6.54048577823881
HAVANA	transcript	ENSG00000165868.13	protein_coding	HSPA12A	2	ENST00000635765.1	protein_coding	HSPA12A-005	2.77625793806652	0.771971462685179	11.7140352901812	3.687688535116e-28	1.07942506401597e-26	52.982520420798	4.05515683211365	-0.00236240012698344	-0.818635498307935	0.426214349051959	0.692431763890606	-10.0096299140692
HAVANA	transcript	ENSG00000165868.13	protein_coding	HSPA12A	2	ENST00000480802.2	protein_coding	HSPA12A-002	0.439724762533045	0.323712439268415	11.3260115598089	1.29024039411565e-26	3.17768609001116e-25	49.4587697384679	1.33460099215389	0.0144566191510981	4.16699123839021	0.000880339860937993	0.00883439058711274	-4.25467081851243
HAVANA	transcript	ENSG00000165868.13	protein_coding	HSPA12A	2	ENST00000481291.1	retained_intron	HSPA12A-003	1.75355960089675	0.478203053629707	8.21468844509115	1.84944733561489e-15	1.38728324314006e-14	24.0658448743733	2.61546597814656	0.0280941689781643	9.09027115366698	2.22753790343506e-07	4.53582683171338e-05	4.39639731885559
HAVANA	transcript	ENSG00000165868.13	protein_coding	HSPA12A	2	ENST00000468935.2	protein_coding	HSPA12A-004	1.01960969251552	0.607352867417154	9.84348130843653	5.22897949799388e-21	7.03107861336794e-20	36.6758458551614	1.04717759445493	0.00452860988044605	1.00281363332142	0.33235586796122	0.590921056357175	-9.840120526357
HAVANA	transcript	ENSG00000228195.2	processed_pseudogene	RPL5P27	1	ENST00000437011.1	processed_pseudogene	RPL5P27-001	0.00446317326849443	0.00490830350285729	1.69355295136845	0.0909759561642861	0.143363044849039	-6.11745850305822	1.12447035245713	0.0174567871536667	5.4986441272154	6.85582677811236e-05	0.00143683441869075	-1.62192944362014
HAVANA	transcript	ENSG00000225302.2	processed_transcript	RP11-539I5.1	1	ENST00000453491.2	processed_transcript	RP11-539I5.1-001	1.49764953853909	0.765640451789332	13.784488469534	7.62026186098404e-37	6.31607172762862e-35	72.8268335664094	1.95602883586164	0.0192316182679481	6.99786927768134	5.10952941854578e-06	0.000264063599031911	1.09315648054823
HAVANA	transcript	ENSG00000225302.2	processed_transcript	RP11-539I5.1	2	ENST00000434227.1	processed_transcript	RP11-539I5.1-002	1.20645797522901	0.389503500925556	4.88701687296196	1.38292188604147e-06	4.20680143474687e-06	4.10819360115213	1.57099062047478	-0.00763174900160985	-1.09326167592255	0.292069303851075	0.545346099516562	-9.74593633942216
HAVANA	transcript	ENSG00000188316.13	protein_coding	ENO4	1	ENST00000409522.5	protein_coding	ENO4-002	0.0297952770671124	0.0052058614758711	0.996865928174245	0.319313993226068	0.425268496781894	-7.05033718551075	0.0621777285992305	0.000383443809306877	0.476468594363457	0.640824730613525	0.87817732346618	-10.2393700029357
ENSEMBL	transcript	ENSG00000188316.13	protein_coding	ENO4	3	ENST00000341276.9	protein_coding	ENO4-201	0.146467145150291	0.025905955660467	1.93593289854543	0.0534418293267719	0.088707548074194	-5.68083174179874	0.155520561365109	0.00174100325937753	1.41019238149016	0.179525197720297	0.408331740748911	-9.36371511384105
ENSEMBL	transcript	ENSG00000188316.13	protein_coding	ENO4	3	ENST00000622726.4	protein_coding	ENO4-202	0.014845191269499	0.00545213183572261	1.39009533724118	0.165121295470096	0.242549144092983	-6.58274578043274	0.0477444656201081	-0.000376483580347968	-0.430390636135128	0.673225500879302	0.904018586225312	-10.2613882049932
HAVANA	transcript	ENSG00000188316.13	protein_coding	ENO4	1	ENST00000512864.2	protein_coding	ENO4-003	0.117790978144266	0.0130570943709127	0.609157243048791	0.542698168689182	0.65171687427995	-7.36101769088279	0.139860849819805	-0.00196202764278389	-0.953625548341341	0.355866042521012	0.616843266101428	-9.88836887633101
HAVANA	transcript	ENSG00000188316.13	protein_coding	ENO4	2	ENST00000369207.2	protein_coding	ENO4-001	0.0892845450326648	0.0177574147832321	1.54794807040336	0.122270398506481	0.186386830626212	-6.35203171967956	1.25569046950261	0.0115685378594133	4.46742376781373	0.000486445122594413	0.00573223197313746	-3.64742256402991
HAVANA	transcript	ENSG00000187164.18	protein_coding	SHTN1	2	ENST00000615301.4	protein_coding	SHTN1-001	1.7481030995966	0.444758170336877	7.70345485422183	7.21816154885559e-14	4.62119485817585e-13	20.4605545491585	2.85390482539536	0.012258694614959	3.84256204316901	0.00168428838146855	0.0142494612635738	-4.91464330328067
ENSEMBL	transcript	ENSG00000187164.18	protein_coding	SHTN1	3	ENST00000260777.14	protein_coding	SHTN1-201	0.0320635494951159	0.0212870167595469	3.82876016325008	0.000145220063295717	0.000354704302119815	-0.328072611667564	0.0672238636619905	-0.000372825794762318	-0.35999372070991	0.724029553308374	0.945337135630806	-10.290803868438
ENSEMBL	transcript	ENSG00000187164.18	protein_coding	SHTN1	3	ENST00000355371.8	protein_coding	SHTN1-202	0.086201906570438	0.0315720073891184	1.06514047674573	0.287328814743607	0.389412990786692	-6.980147702614	0	0	0	1	1	-10.3597524836655
HAVANA	transcript	ENSG00000187164.18	protein_coding	SHTN1	2	ENST00000497044.5	processed_transcript	SHTN1-002	3.32697719862394	0.700070503152139	9.49925482169308	8.87493973018023e-20	1.04795348083502e-18	33.8769704628677	4.54241525299495	0.0191056460648514	4.03602441084548	0.00114290308981559	0.0107021449688814	-4.52076110682098
ENSEMBL	transcript	ENSG00000187164.18	protein_coding	SHTN1	3	ENST00000392903.3	protein_coding	SHTN1-203	2.22582837215074	0.443816989981523	7.01036741006368	7.7777857694073e-12	4.04568431344057e-11	15.8672738889322	3.04332292733536	0.0203309970827948	5.19836971825561	0.000119650427700133	0.00210551739824051	-2.20015931270751
HAVANA	transcript	ENSG00000187164.18	protein_coding	SHTN1	2	ENST00000490615.1	processed_transcript	SHTN1-004	1.67539186504728	0.0193960668402334	0.305478799730176	0.760129232136564	0.839138960971127	-7.49972918839642	1.86659875826061	0.00839340647755885	1.35368492846828	0.196515590640847	0.433791769797805	-9.43748062659257
HAVANA	transcript	ENSG00000235742.1	processed_pseudogene	RP11-5G18.2	2	ENST00000451232.1	processed_pseudogene	RP11-5G18.2-001	0.0597536793044088	0.026636816263355	1.0926286821145	0.275085449213863	0.375446302822751	-6.95058206719529	1.15357138642763	0.00393357585892342	0.514751254628723	0.614465884858655	0.869647287013813	-10.2194289664148
HAVANA	transcript	ENSG00000148704.12	protein_coding	VAX1	2	ENST00000277905.6	protein_coding	VAX1-002	0.13060866398389	0.10109425379804	12.0360593181309	1.83515069912397e-29	6.24771807685467e-28	55.9577405196145	0.302645415132469	0.00450531256286087	6.6327186654393	9.34753442055576e-06	0.000387137176365639	0.459269811988799
HAVANA	transcript	ENSG00000148704.12	protein_coding	VAX1	2	ENST00000369206.5	protein_coding	VAX1-001	0.194134959186839	0.104644303307579	7.45232049947377	4.09119193016927e-13	2.42608694191448e-12	18.7561682849536	0.462295620079078	0.00530545036432669	3.79945380729472	0.00183684502390748	0.0151920408743353	-5.00246509060664
HAVANA	transcript	ENSG00000234474.2	lincRNA	MIR3663HG	1	ENST00000419373.2	lincRNA	MIR3663HG-001	0.0872311818068879	0.0539090165857183	7.21424330309012	2.03410007995397e-12	1.12189620256626e-11	17.1821768033966	0.00485344406948685	1.10689050970228e-06	0.00751726766464349	0.994104359662255	1	-10.3597222852572
ENSEMBL	transcript	ENSG00000266782.1	miRNA	MIR3663	3	ENST00000583207.1	miRNA	MIR3663-201	0.0210993482910797	0.00972709059882211	0.461563129494433	0.644596300494481	0.742841099136062	-7.43992966895494	0	0	0	1	1	-10.3597524836655
HAVANA	transcript	ENSG00000236171.1	processed_pseudogene	RPL12P26	1	ENST00000452430.1	processed_pseudogene	RPL12P26-001	0.000554542300427096	-0.000314924547860318	-0.396171183398409	0.692148532643137	0.783479641206603	-7.46794324168449	0.0131876117980551	0.000377644423996237	0.849071554209849	0.409609769815575	0.674997883862073	-9.98374356657097
HAVANA	transcript	ENSG00000186795.1	protein_coding	KCNK18	2	ENST00000334549.1	protein_coding	KCNK18-001	0.0126368641374609	0.00118758379971069	0.446781565744413	0.655227125020922	0.751968883918885	-7.446635364967	0.0376640066052604	-0.000922321635707714	-2.10230544886705	0.0533986115494437	0.182065408677572	-8.29758076704843
HAVANA	transcript	ENSG00000225936.1	antisense	RP11-501J20.5	2	ENST00000425264.1	antisense	RP11-501J20.5-001	0.0021693936047065	1.27744803115487e-05	0.0101723120346505	0.991887885293176	1	-7.54629774044993	0.00507275520655238	-0.000115948690435483	-0.487166158664778	0.633406410085463	0.872792196952422	-10.2339477592333
HAVANA	transcript	ENSG00000165646.11	protein_coding	SLC18A2	2	ENST00000298472.9	protein_coding	SLC18A2-001	0.0189644880211141	0.0132791765691391	2.30848490816225	0.0213811239187335	0.0384477002256312	-4.89793300535162	0.155032643156064	0.00264401227499763	3.69461487113405	0.00226888593329394	0.0177681943852161	-5.21600994562453
HAVANA	transcript	ENSG00000165646.11	protein_coding	SLC18A2	2	ENST00000497497.1	processed_transcript	SLC18A2-002	0.00443940654283771	0.00532035233092697	1.93576664475196	0.053462253783996	0.0887384510834201	-5.68115093951282	0.0226384483753047	-5.97762878054352e-05	-0.0967290751287989	0.92426281659146	1	-10.3547539896382
HAVANA	transcript	ENSG00000277879.1	antisense	RP11-129M16.4	2	ENST00000614747.1	antisense	RP11-129M16.4-001	0.298405460345452	0.0587679533026996	3.42462905879503	0.00066649928291888	0.00149984289849151	-1.75474255743092	0.743017420287732	0.00364096156055701	2.83456914656816	0.012862503069437	0.0647303473370412	-6.94173277185841
HAVANA	transcript	ENSG00000165650.11	protein_coding	PDZD8	2	ENST00000334464.6	protein_coding	PDZD8-001	2.00111019823731	0.509247335409677	10.001237384513	1.39717357955311e-21	1.99620324111029e-20	37.9809853401276	3.12570980702266	0.00846416067606042	2.92639227073528	0.0107020279427483	0.0564402106158071	-6.76178759902531
HAVANA	transcript	ENSG00000165650.11	protein_coding	PDZD8	2	ENST00000482496.5	processed_transcript	PDZD8-002	1.43127372750228	0.459417402125469	7.36711698621161	7.29665634026339e-13	4.21607958987164e-12	18.1881468843992	2.19374813374355	-0.00491599703190086	-1.30909372147712	0.210823455843813	0.45388889853145	-9.49403386121211
HAVANA	transcript	ENSG00000165650.11	protein_coding	PDZD8	2	ENST00000489302.5	processed_transcript	PDZD8-003	0.550234658052114	0.0967111932747312	2.60577162022504	0.00944131048404553	0.0180527590560568	-4.17679750641051	0.631419750631888	1.96661709983537e-05	0.00483577928300061	0.99620737415464	1	-10.3597399869046
HAVANA	transcript	ENSG00000165650.11	protein_coding	PDZD8	2	ENST00000489491.1	processed_transcript	PDZD8-004	0.23442549272807	0.093487656461846	2.56417886713209	0.0106344001345762	0.0201617601594012	-4.28280806124654	0.592718394174713	0.0042098218608913	0.924040070515613	0.370553707662317	0.633013272567159	-9.916357725027
HAVANA	transcript	ENSG00000258114.1	lincRNA	CTA-109P11.4	2	ENST00000549104.1	lincRNA	CTA-109P11.4-001	0.000978436196259646	0.00089356447128276	0.636363718701471	0.524831922147725	0.634985822474947	-7.34410014954595	0.00548741732526353	-0.000292662257347388	-1.18630578454282	0.254533425117881	0.503264873310348	-9.6419034427836
HAVANA	transcript	ENSG00000229847.8	antisense	EMX2OS	2	ENST00000412075.6	antisense	EMX2OS-005	0.109962666639272	0.0536969573534525	2.74295428705551	0.00630847296553631	0.0124016633882153	-3.8153998720444	0.236999094027147	0.00469299123115092	2.72314875079694	0.0160603521544562	0.076337191650142	-7.15781688262216
HAVANA	transcript	ENSG00000229847.8	antisense	EMX2OS	2	ENST00000450314.6	antisense	EMX2OS-002	0.0874296005138144	0.00799349140886594	0.445069398108483	0.656463102083471	0.752987024454901	-7.44739800202697	0.14003522846748	-0.00401615826730552	-1.87270250350506	0.0813664810149594	0.246164620323681	-8.68088146080939
HAVANA	transcript	ENSG00000229847.8	antisense	EMX2OS	1	ENST00000424371.2	antisense	EMX2OS-004	0.069845948562451	0.0484008937645902	2.93519561464594	0.003487467592303	0.00712910306360183	-3.27873537579375	0.18818482816787	0.000915994063340569	0.250014668027192	0.806075479956893	1	-10.3264203147968
HAVANA	transcript	ENSG00000229847.8	antisense	EMX2OS	2	ENST00000611404.1	antisense	EMX2OS-007	0.547075732206908	0.126459398722909	3.63256694378477	0.000309732462828001	0.000726725794946538	-1.03950628264807	0.0310173901529675	9.20567933778231e-05	0.107638384796223	0.915754417489875	1	-10.3535634027667
HAVANA	transcript	ENSG00000229847.8	antisense	EMX2OS	2	ENST00000440007.5	antisense	EMX2OS-001	0.92868380225141	0.870362577951335	14.3395796399412	2.77938135350237e-39	3.13059698577579e-37	78.402590855541	2.43605900722638	0.0139003837636792	6.03082218829776	2.63267568806896e-05	0.000757074435387044	-0.624393203534888
HAVANA	transcript	ENSG00000229847.8	antisense	EMX2OS	2	ENST00000551288.5	antisense	EMX2OS-006	0.0348279041403891	0.0346624599375251	4.70313736675097	3.32295605916381e-06	9.70797963012568e-06	3.26614506764949	0.265068335244844	-0.000836440883762992	-0.278449176865938	0.784590173965498	0.99232775949963	-10.3184286264214
HAVANA	transcript	ENSG00000229847.8	antisense	EMX2OS	2	ENST00000423419.1	antisense	EMX2OS-003	0.435132208974295	0.275010067881696	5.10722144139384	4.6645514651595e-07	1.49015313174988e-06	5.15508035394501	0.175036828300147	0.00551556439483616	1.63220355443317	0.124108597055702	0.326762104409075	-9.05252277884785
HAVANA	transcript	ENSG00000170370.11	protein_coding	EMX2	2	ENST00000553456.4	protein_coding	EMX2-001	1.00848909813602	0.537300980300652	10.3877557169897	5.20390041459527e-23	8.67869728875711e-22	41.2362890713161	0.838207909156338	0.00727719025453988	4.2845583915013	0.000697283160002271	0.00746446372667718	-4.01642807366263
ENSEMBL	transcript	ENSG00000170370.11	protein_coding	EMX2	3	ENST00000442245.5	protein_coding	EMX2-201	0.481282439368667	-0.118187025771669	-1.3288685988493	0.184500215556555	0.267129930668867	-6.66561302852575	0.0184974976624542	0.00126839983971115	1.6234817154249	0.125971311859835	0.326762104409075	-9.06535719003221
HAVANA	transcript	ENSG00000170370.11	protein_coding	EMX2	2	ENST00000616794.1	protein_coding	EMX2-002	0.208920450542924	0.36824444841996	6.90656071260557	1.5219809026295e-11	7.69423487533092e-11	15.2096392510715	1.50237192390695	0.00489268644423193	1.72142393248112	0.106382258746766	0.295887477132437	-8.91855678093628
HAVANA	transcript	ENSG00000170370.11	protein_coding	EMX2	2	ENST00000546446.2	processed_transcript	EMX2-003	0.0677071189588742	0.0946873733069306	4.41172525931535	1.25793550292742e-05	3.45719310431553e-05	1.99238178068265	0.885937398192184	0.0174523449864531	3.92877157216684	0.00141659330256559	0.0125517706436346	-4.739047994312
HAVANA	transcript	ENSG00000235198.1	lincRNA	CTA-109P11.1	2	ENST00000450247.1	lincRNA	CTA-109P11.1-001	0.0005465353996858	0.000552110551690773	0.683240261196775	0.494772960606923	0.606375002094424	-7.31322057877583	0.192634525115318	0.00113143569394699	0.673885505059726	0.510960459570049	0.774510074015868	-10.1207850935389
HAVANA	transcript	ENSG00000234952.1	lincRNA	RP11-328K15.1	2	ENST00000445647.1	lincRNA	RP11-328K15.1-001	0.125918480355557	0.0328351133376456	1.35528535652142	0.17594139455824	0.256342068030139	-6.63031366029195	0.091393123487001	-0.0027035304327688	-1.21150858119155	0.245031416752852	0.494964197440696	-9.61251569469553
HAVANA	transcript	ENSG00000263041.1	lincRNA	RP11-355F22.1	2	ENST00000575236.1	lincRNA	RP11-355F22.1-001	0.0112392340692052	-0.00609979457870885	-1.70678580907889	0.0884856133558596	0.139891486856642	-6.09510697606613	0.011876886988454	-8.82787543613607e-05	-0.203136493529077	0.841844964473529	1	-10.3377320963071
HAVANA	transcript	ENSG00000107560.10	protein_coding	RAB11FIP2	2	ENST00000355624.7	protein_coding	RAB11FIP2-001	1.93408086068551	0.626888040214877	12.5565319190395	1.3126434721928e-31	5.73389055794104e-30	60.8584150919765	3.38548083173738	0.0108274027749615	3.06359400414443	0.00812147413056005	0.0459375776802947	-6.49024201645722
ENSEMBL	transcript	ENSG00000107560.10	protein_coding	RAB11FIP2	3	ENST00000369199.4	protein_coding	RAB11FIP2-201	1.14208700157422	0.326722513245819	8.06472706683824	5.51714456237902e-15	3.93986056254403e-14	22.9897910645795	1.48772365738971	0.00811587279385942	2.7733607259715	0.0145334928457424	0.0709041245752413	-7.06076695061806
HAVANA	transcript	ENSG00000107560.10	protein_coding	RAB11FIP2	2	ENST00000476207.1	processed_transcript	RAB11FIP2-003	0.0763047593808622	0.0957999791752404	2.497029426494	0.0128459123327021	0.0240184398432481	-4.45044946595852	1.21210425536797	0.0235656875145105	2.12303823340045	0.0513672569888616	0.177057049102965	-8.26176540730449
HAVANA	transcript	ENSG00000107560.10	protein_coding	RAB11FIP2	2	ENST00000483413.1	retained_intron	RAB11FIP2-002	1.69686416436227	0.413794078509719	6.7542838398812	4.0168409564152e-11	1.94584647430714e-10	14.2596127910598	3.13190375297899	0.00381963278676831	0.716266098595083	0.485178128187412	0.751209259291876	-10.0903146198432
HAVANA	transcript	ENSG00000231104.8	antisense	RP11-354M20.3	2	ENST00000451610.6	antisense	RP11-354M20.3-002	0.00263735080594517	-0.000975165446591239	-0.708799937070933	0.478780495336876	0.590870832006592	-7.29546083907131	0.653817740859069	0.00154237724254816	0.602449629200204	0.556158733616622	0.81662624783554	-10.168177382754
HAVANA	transcript	ENSG00000231104.8	antisense	RP11-354M20.3	2	ENST00000595446.1	antisense	RP11-354M20.3-003	0.00645286194899614	0.00285866035049015	0.784761452670794	0.432966809645861	0.545388366185818	-7.23883938130576	1.57556578155816	0.00809061951093953	2.71803765817377	0.0162242334651494	0.0769151456083364	-7.1676637905349
HAVANA	transcript	ENSG00000231104.8	antisense	RP11-354M20.3	2	ENST00000614094.4	antisense	RP11-354M20.3-004	0.00497129947096644	0.00498608917744208	1.94461950391687	0.0523837271870685	0.0870976732081202	-5.66411639890561	0.380707839050139	0.00278203404172391	0.907599951046701	0.378893037527247	0.642254873331585	-9.93157165335049
HAVANA	transcript	ENSG00000231104.8	antisense	RP11-354M20.3	2	ENST00000417968.4	antisense	RP11-354M20.3-001	0.00152329396086892	-0.00121057122123417	-0.886952613999899	0.37553279195622	0.486153358285857	-7.15360487192724	0.276911672453225	0.00331777141844053	1.3996657807335	0.182595730608182	0.413036525069879	-9.37763160230858
HAVANA	transcript	ENSG00000177640.15	antisense	CASC2	2	ENST00000414722.5	antisense	CASC2-005	0.0220258113959788	0.000683120739694946	0.109294023422199	0.913013337748708	0.953677585268053	-7.54038127472036	0.242933246750052	0.00407038053433729	1.4555402285847	0.166779608899329	0.388569547322702	-9.30286547597075
HAVANA	transcript	ENSG00000177640.15	antisense	CASC2	2	ENST00000435944.5	antisense	CASC2-001	0.47366656343774	0.0720185916408497	3.30277933118318	0.00102618516262572	0.00225387151966582	-2.15517864896127	1.04439284375683	0.00361141168865854	1.95299544604029	0.0703517059247828	0.222021823575427	-8.54975158920944
HAVANA	transcript	ENSG00000177640.15	antisense	CASC2	2	ENST00000426021.5	antisense	CASC2-003	0.225454415996824	0.125380528705882	8.66822781494743	6.20691587662199e-17	5.42598967990686e-16	27.4108836977042	0.600735440191218	0.00671464003443974	4.98236316889168	0.000179899595553895	0.00280758852398634	-2.62242566408499
HAVANA	transcript	ENSG00000177640.15	antisense	CASC2	2	ENST00000454781.5	antisense	CASC2-002	0.251170961800931	0.0972076269197943	5.7450779719346	1.60184190214716e-08	5.9465675058865e-08	8.41937662570675	0.502133298252706	0.00612072892360014	4.27269933038619	0.000713834559138473	0.00759405540904648	-4.04042794514644
HAVANA	transcript	ENSG00000177640.15	antisense	CASC2	2	ENST00000454857.5	antisense	CASC2-006	0.482788375420095	0.094869129178771	3.63051736431228	0.000312138119718518	0.000732085104904378	-1.04675147162027	0.73435374257245	0.0034830047794719	1.50477490246134	0.153802229012434	0.36821735582436	-9.23518230033853
HAVANA	transcript	ENSG00000177640.15	antisense	CASC2	2	ENST00000439517.1	antisense	CASC2-004	0.501609869026343	0.25413031564401	6.70034746035588	5.64137870491259e-11	2.6928974291301e-10	13.9273349374366	0.586720807865306	0.00171947802427361	0.41216737897867	0.686231858312582	0.914910606039182	-10.2694943980895
HAVANA	transcript	ENSG00000177640.15	antisense	CASC2	2	ENST00000614455.4	antisense	CASC2-008	0.138858595639197	0.0614016001718081	3.69855417629784	0.00024096906423734	0.000573304762743195	-0.804173880855072	0.24261738469447	0.000223037804178109	0.104560257326493	0.918154079829942	1	-10.3539121877175
HAVANA	transcript	ENSG00000177640.15	antisense	CASC2	2	ENST00000622752.1	antisense	CASC2-007	0.151857953374968	0.0901245214426843	6.27069546256562	7.80688727079076e-10	3.32092362697242e-09	11.3606224500283	0.330668012545212	0.00766422341239872	6.26230917253525	1.7574191272691e-05	0.000580270550816164	-0.201926390570039
HAVANA	transcript	ENSG00000238276.5	processed_transcript	RP11-245J24.1	2	ENST00000413810.1	retained_intron	RP11-245J24.1-004	0.850227643304879	0.107892937313014	2.13039870671406	0.0336284254295664	0.0581976656670294	-5.28900941231346	0.856427975842383	-0.00877875816270588	-1.98296740666789	0.0665988654740098	0.21328966098739	-8.49997488664834
HAVANA	transcript	ENSG00000238276.5	processed_transcript	RP11-245J24.1	2	ENST00000431695.5	lincRNA	RP11-245J24.1-001	0.352881381225426	0.0470185313754401	1.26872625393279	0.205131765858529	0.292563683516062	-6.74340428646527	0.272572795605374	0.000711682937880777	0.285933070347372	0.778964548883279	0.988106359288263	-10.3161837507997
HAVANA	transcript	ENSG00000238276.5	processed_transcript	RP11-245J24.1	2	ENST00000436975.5	lincRNA	RP11-245J24.1-002	0.701217855749946	0.0807807255695644	1.56819148709804	0.117471975413797	0.179876215283858	-6.3206674633704	0.6181310192254	-0.000437988416397101	-0.124892290447583	0.902319924765017	1	-10.351421367751
HAVANA	transcript	ENSG00000238276.5	processed_transcript	RP11-245J24.1	2	ENST00000436430.1	lincRNA	RP11-245J24.1-003	0.101858628505722	0.0830917538573823	5.5241887077036	5.34325520442727e-08	1.87999205790203e-07	7.25046291692414	0.0793966812933194	-0.00132404819216197	-1.15217026174231	0.267851734177199	0.51748226263034	-9.68089342971514
HAVANA	transcript	ENSG00000165669.13	protein_coding	FAM204A	2	ENST00000369183.8	protein_coding	FAM204A-005	0.753872168191449	0.0773131007860147	2.9504764546093	0.00332235821742348	0.00681086381676878	-3.23456978964236	1.25814806438837	0.00270959957293345	1.43636547561268	0.172074378353223	0.396745777306397	-9.32877166211675
HAVANA	transcript	ENSG00000165669.13	protein_coding	FAM204A	2	ENST00000452252.1	processed_transcript	FAM204A-009	0.0639389133406146	0.0687800562793011	3.24514564430142	0.0012528998536232	0.00272199276080021	-2.33974532503908	0.126846230548963	-0.00215226216243357	-0.788603365077822	0.443018176819156	0.709417019515468	-10.0343268759376
HAVANA	transcript	ENSG00000165669.13	protein_coding	FAM204A	2	ENST00000467890.1	retained_intron	FAM204A-002	1.5180473961144	0.130434426882499	2.53323931189676	0.0116073013005059	0.0218651053678884	-4.36058848918272	2.46594249471582	0.0106936727240633	2.82128343667845	0.0132084845156859	0.0659997527864146	-6.96763522618256
HAVANA	transcript	ENSG00000165669.13	protein_coding	FAM204A	2	ENST00000491416.5	processed_transcript	FAM204A-001	0.965503678653672	-0.0354083010871733	-0.710304575710667	0.477847962983583	0.589957417862739	-7.29439507865694	1.49280693033362	0.000971859416126635	0.189940364090198	0.851983276056604	1	-10.340496712591
HAVANA	transcript	ENSG00000165669.13	protein_coding	FAM204A	2	ENST00000470476.5	nonsense_mediated_decay	FAM204A-004	1.02832015786972	-0.0247522699681053	-0.403811658498999	0.68652466471881	0.778733627181475	-7.46489032925392	0.319709044830971	-0.00214748724164109	-0.456367554844312	0.654871370114567	0.889311816571832	-10.2492426399492
HAVANA	transcript	ENSG00000165669.13	protein_coding	FAM204A	2	ENST00000469758.5	processed_transcript	FAM204A-008	0.727161295343056	0.073931976131873	1.50184322317772	0.133771759397734	0.201895086454501	-6.42195787971915	0.727891907034834	-0.00321184573177197	-0.697048948117248	0.496771540222014	0.761334476174417	-10.1043465880552
HAVANA	transcript	ENSG00000165669.13	protein_coding	FAM204A	2	ENST00000369172.8	protein_coding	FAM204A-006	2.16550178086918	0.151285628247389	2.16023555573811	0.0312310798480894	0.0543914149211298	-5.22563425663106	3.7548702535117	0.00336645923436251	1.12589093993083	0.278460760498773	0.529405316004586	-9.71026347628984
HAVANA	transcript	ENSG00000165669.13	protein_coding	FAM204A	2	ENST00000369170.4	protein_coding	FAM204A-007	0.319021234244768	-0.0314897374076621	-1.33616611646859	0.182105557764038	0.264102736498993	-6.65593068577254	0.487067865576607	-0.00457389889759058	-1.67899503555194	0.114516276806038	0.31123781771018	-8.98286499347467
HAVANA	transcript	ENSG00000165669.13	protein_coding	FAM204A	2	ENST00000490048.1	retained_intron	FAM204A-011	0.635604958618679	0.285708920288799	7.92742660870399	1.48122913064248e-14	1.01432645877832e-13	22.0179635493502	0.76826645070648	0.00872305351970458	2.59744449026979	0.0205956148268851	0.0917843278060675	-7.39815894737075
HAVANA	transcript	ENSG00000165669.13	protein_coding	FAM204A	2	ENST00000487269.1	retained_intron	FAM204A-010	2.05654786380714	0.114467293038365	2.10269402014615	0.0359941250422048	0.0619088865689574	-5.34708076663946	3.0820573870096	0.00225988538293832	0.899441934030884	0.383078316441779	0.646673492831602	-9.93903069562743
HAVANA	transcript	ENSG00000232139.5	lincRNA	LINC00867	2	ENST00000445161.5	lincRNA	LINC00867-001	0.0557089519406874	0.025609837713277	2.78964480160036	0.0054789313568839	0.0108773504526061	-3.68829393369663	0.0932085760834574	0.000515368231641349	0.389777584016853	0.702353440841378	0.927902569874023	-10.2789846508974
HAVANA	transcript	ENSG00000232139.5	lincRNA	LINC00867	2	ENST00000411666.5	lincRNA	LINC00867-002	0.0593496023374226	-0.000472839950410331	-0.0333763803787009	0.973387825544243	0.996385472289583	-7.54579285597877	0.0881477753187655	0.00211574423615743	1.30961462253834	0.210651622171798	0.453638353791836	-9.49338181339893
HAVANA	transcript	ENSG00000232139.5	lincRNA	LINC00867	2	ENST00000415417.5	lincRNA	LINC00867-004	0.000867309050847956	-0.000865697094037542	-0.37586703439544	0.707175900558302	0.796117985660499	-7.47577296527319	0	0	0	1	1	-10.3597524836655
HAVANA	transcript	ENSG00000232139.5	lincRNA	LINC00867	2	ENST00000453236.1	lincRNA	LINC00867-003	0.0856537941262704	-0.00347750809077544	-0.278187880661051	0.780983667906756	0.855804119936336	-7.50768641412718	0.168501819876971	0.000292613081105247	0.242364393302965	0.811884646968588	1	-10.3284249421102
HAVANA	transcript	ENSG00000234309.1	processed_pseudogene	SLC25A18P1	1	ENST00000449385.1	processed_pseudogene	SLC25A18P1-001	0.00409074752456324	0.000392230778633803	0.155054026927678	0.876841585009206	0.927399637515081	-7.53433761912517	0.142464369383104	0.00211759397370176	0.97959825170686	0.343310673159853	0.603288980857845	-9.86315729510546
HAVANA	transcript	ENSG00000119973.5	protein_coding	PRLHR	2	ENST00000239032.3	protein_coding	PRLHR-001	0.224156311917159	0.070681623741635	5.18035669238304	3.22263764865099e-07	1.04719197781e-06	5.51197033604692	0.630555180044389	0.00350857091758824	2.72570932364723	0.0159788552050084	0.0760636280638548	-7.15288148815381
HAVANA	transcript	ENSG00000119973.5	protein_coding	PRLHR	2	ENST00000636925.1	protein_coding	PRLHR-002	0.0324322189457323	0.00358719586017082	0.63895449892805	0.523146467460211	0.633409105603042	-7.34245067051647	0.071606303363846	0.000958925079047853	1.13064336253037	0.27651909261701	0.527285640245207	-9.70499413687667
HAVANA	transcript	ENSG00000225155.4	processed_pseudogene	TOMM22P5	1	ENST00000416399.2	processed_pseudogene	TOMM22P5-001	0.00246004500121964	0.00120070640326699	0.558518540151064	0.576741523722498	0.682773373653063	-7.39054061897231	0	0	0	1	1	-10.3597524836655
HAVANA	transcript	ENSG00000151893.14	protein_coding	CACUL1	2	ENST00000544392.5	processed_transcript	CACUL1-008	1.06469982527848	0.420583854924562	8.68009625833045	5.66938310715153e-17	4.9762995795928e-16	27.5002108978086	1.56206784582557	-0.00335611797099498	-0.717808877654377	0.484254462818098	0.750364653096966	-10.0891726831696
HAVANA	transcript	ENSG00000151893.14	protein_coding	CACUL1	2	ENST00000369151.7	protein_coding	CACUL1-001	1.69624585862521	0.520396047309029	12.3319119698199	1.12172366902266e-30	4.38942538038789e-29	58.7299126854565	2.56153794463736	0.00867702272539899	3.22447137966512	0.00586948778777598	0.0361563687182143	-6.16852569189655
HAVANA	transcript	ENSG00000151893.14	protein_coding	CACUL1	2	ENST00000493518.5	nonsense_mediated_decay	CACUL1-002	0.626531187408845	0.0317788590190682	0.825793590030427	0.409316846804716	0.521398491369778	-7.20586432033581	0.808778757545497	-0.00376708106013759	-0.947588294276366	0.358829844532306	0.620125603739319	-9.8941436870158
HAVANA	transcript	ENSG00000151893.14	protein_coding	CACUL1	2	ENST00000490610.1	retained_intron	CACUL1-007	1.22974247847222	0.346070250541243	6.62077062216117	9.27443038514562e-11	4.32836130288479e-10	13.4411604970053	1.08735637547316	0.0110656766557042	2.23155823511392	0.0418543092908185	0.152897863397426	-8.07136320361508
HAVANA	transcript	ENSG00000151893.14	protein_coding	CACUL1	2	ENST00000489169.1	retained_intron	CACUL1-006	1.00096612442735	0.140874094469959	2.69127126634003	0.0073575665816344	0.0143156266260212	-3.95366921962278	1.86636117864366	0.00845244500733842	0.87971856026084	0.393325815273538	0.657852655201008	-9.95681481128712
HAVANA	transcript	ENSG00000151893.14	protein_coding	CACUL1	2	ENST00000481360.1	retained_intron	CACUL1-005	1.65271472159622	0.204867904730589	3.21707371003879	0.00137938329456137	0.00297971425636763	-2.42851540272288	2.31191781051346	0.0111020702842144	1.99862183741262	0.0647119781142218	0.208984358209373	-8.47380325561108
HAVANA	transcript	ENSG00000151893.14	protein_coding	CACUL1	2	ENST00000477583.1	retained_intron	CACUL1-004	0.870746397415105	0.126401735924047	2.49205880987555	0.0130247919124124	0.0243292768788794	-4.46268642922028	0.981967059159495	-0.012599360774311	-1.84239493713886	0.0859112677049475	0.255812972448871	-8.72950707968347
HAVANA	transcript	ENSG00000277687.1	sense_intronic	RP11-427L15.2	2	ENST00000613826.1	sense_intronic	RP11-427L15.2-001	0.987471369695393	0.0444919534745562	1.01520160616222	0.310502988427371	0.415491624993672	-7.03194183463977	1.6123439545992	0.0107422283070946	3.60892978678961	0.00269731366145586	0.0202065022129916	-5.3904069569264
HAVANA	transcript	ENSG00000236058.3	processed_pseudogene	RP11-215A21.2	1	ENST00000420302.1	processed_pseudogene	RP11-215A21.2-001	0.0160401211713142	0.0187569818491639	2.90235956573352	0.00386787589366991	0.0078563741952904	-3.37289044950504	0.0422819212781762	0.000629196869502493	0.699494379664172	0.495287228249862	0.76000903656826	-10.1025807797581
HAVANA	transcript	ENSG00000213574.2	processed_pseudogene	LDHAP5	1	ENST00000394996.2	processed_pseudogene	LDHAP5-001	0.0370525996588845	0.0230243525723785	3.17188877599096	0.0016080081272524	0.00344212952914671	-2.56984660571549	0.0834643022215449	0.000457441169763535	0.322521535870716	0.75165063078981	0.967256988890271	-10.304362310363
HAVANA	transcript	ENSG00000229272.1	antisense	RP11-498J9.2	2	ENST00000437838.1	antisense	RP11-498J9.2-001	0.50093687889227	0.146825689481779	2.81063045275403	0.00513932673957355	0.0102482901844315	-3.63048727318236	0.4902929116884	0.00142744212225428	0.319287090726465	0.754051999589198	0.96897628749965	-10.3054638590107
HAVANA	transcript	ENSG00000188613.6	protein_coding	NANOS1	2	ENST00000425699.2	protein_coding	NANOS1-002	0.317904308362032	0.286130434830657	16.9922438276212	2.10716855365485e-51	1.45749287444666e-48	106.140185925988	0.477543514177238	0.00254277512235795	2.5526010676213	0.0224945411768296	0.098019134773783	-7.48290784961139
HAVANA	transcript	ENSG00000188613.6	protein_coding	NANOS1	2	ENST00000340087.5	protein_coding	NANOS1-001	0.102633349155007	0.0310491948300141	1.80831933552519	0.0711602412071298	0.114962953666739	-5.9178903757432	0.247866496969445	-0.0033671861157099	-1.17555512266336	0.258671936396805	0.507556439642359	-9.65428455253403
HAVANA	transcript	ENSG00000107581.12	protein_coding	EIF3A	2	ENST00000369144.7	protein_coding	EIF3A-001	2.190090271457	0.371364852213897	7.28683265322237	1.25271852180413e-12	7.05954217069711e-12	17.6577226335857	3.10867120661082	0.00729745859068996	1.77788814330231	0.0963452605027469	0.276353770937503	-8.83134188046299
ENSEMBL	transcript	ENSG00000107581.12	protein_coding	EIF3A	3	ENST00000541549.2	protein_coding	EIF3A-201	2.83346022369944	0.45435808754298	6.72301271980121	4.89233909113239e-11	2.3509413302279e-10	14.0666951415969	4.01171560056499	0.0134331959556435	6.44526704862226	1.28358448523697e-05	0.000473333525644791	0.126948297915423
HAVANA	transcript	ENSG00000107581.12	protein_coding	EIF3A	2	ENST00000462527.2	retained_intron	EIF3A-002	0.512926991797583	0.142326794692568	5.51595740103401	5.58437044483746e-08	1.96078819118968e-07	7.2076852073009	0.916277713611352	0.00265401483254734	0.682673334125231	0.505549975103837	0.769697778692105	-10.1146099112026
ENSEMBL	transcript	ENSG00000207468.1	snoRNA	SNORA19	3	ENST00000384737.1	snoRNA	SNORA19-201	1.71030157316096	0.267132095124872	2.83745979319213	0.00473297904101386	0.00948982297859267	-3.55597259859316	2.83635376852362	0.0239458604684476	4.27600977228123	0.00070917421856387	0.00755880440294354	-4.03372764345156
ENSEMBL	transcript	ENSG00000222588.1	snoRNA	SNORA19	3	ENST00000410656.1	snoRNA	SNORA19.1-201	1.0932948976146	0.0252552319866357	0.283884256700512	0.77661713876737	0.852184288376096	-7.5060869485773	0.133680338541125	-0.00455646042230271	-1.05622616390137	0.30810698864136	0.563962771128425	-9.78534539348915
HAVANA	transcript	ENSG00000271343.1	processed_pseudogene	RP11-435O11.5	1	ENST00000604169.1	processed_pseudogene	RP11-435O11.5-001	0.0139974944419446	0.0044755371858813	0.526942354918981	0.598468395759685	0.702470405582391	-7.40765531785706	0	0	0	1	1	-10.3597524836655
HAVANA	transcript	ENSG00000119979.16	protein_coding	FAM45A	2	ENST00000472379.1	retained_intron	FAM45A-007	0.628620817038046	0.0411345322136994	1.40490451361217	0.160673485614422	0.236853434844892	-6.56214610193418	0.91894070796925	0.0044619249195902	3.03309175838192	0.00863612581571937	0.0481389087423252	-6.55086070737221
HAVANA	transcript	ENSG00000119979.16	protein_coding	FAM45A	2	ENST00000497903.5	processed_transcript	FAM45A-006	0.639855926535577	0.0425168422565323	1.22681928972897	0.220470547384135	0.311222528417864	-6.79549309831042	0.735339180217312	-0.00370812270613105	-1.97605423946192	0.0674479620722089	0.215351194585857	-8.51149497983622
HAVANA	transcript	ENSG00000119979.16	protein_coding	FAM45A	2	ENST00000493766.5	processed_transcript	FAM45A-009	0.154791749389922	0.021512740213151	1.13296965714939	0.257772478162314	0.355372452874969	-6.905835063678	0.45846005133694	-0.00171321109433608	-0.693390613551218	0.498996940589616	0.763255334539782	-10.1069774138426
HAVANA	transcript	ENSG00000119979.16	protein_coding	FAM45A	2	ENST00000487888.5	processed_transcript	FAM45A-010	1.60260092534495	0.266531927414961	5.56124002216535	4.37755382301725e-08	1.5537128570915e-07	7.44371460174525	2.03312750016265	0.000929946076533051	0.304438576458621	0.765109506937723	0.977583248172811	-10.3103802136948
HAVANA	transcript	ENSG00000119979.16	protein_coding	FAM45A	2	ENST00000448258.6	processed_transcript	FAM45A-011	0.0564146362469724	0.0526809266295988	3.52907431301775	0.000455693064768626	0.00104768710873023	-1.4004966453143	0.177163728813743	-0.00021187505362521	-0.123505936200967	0.903398303603859	1	-10.3516052021815
HAVANA	transcript	ENSG00000119979.16	protein_coding	FAM45A	2	ENST00000361432.2	protein_coding	FAM45A-001	1.25986039919465	0.262630047913031	5.57129986157428	4.14613058056544e-08	1.47568053157181e-07	7.49638142100892	2.35881148757883	0.000907049788722046	0.476222857573292	0.64099561024821	0.878322268686459	-10.2394931883185
HAVANA	transcript	ENSG00000119979.16	protein_coding	FAM45A	2	ENST00000489988.5	processed_transcript	FAM45A-003	1.49359740101984	0.273057727312499	6.57835669921318	1.20648327624933e-10	5.56184749217626e-10	13.1840204932241	2.48674166859331	0.00646874515503801	2.52377388083844	0.0238027968463901	0.101939779517554	-7.5370912116017
HAVANA	transcript	ENSG00000119979.16	protein_coding	FAM45A	2	ENST00000498549.2	processed_transcript	FAM45A-004	0.0497502957981811	-0.0252567905566852	-1.68565452640577	0.0924891346808451	0.145491372549056	-6.13071772090308	0.194577524396888	0.00209588801734434	0.545625324346054	0.593599842373387	0.850781542249891	-10.2022660032294
HAVANA	transcript	ENSG00000119979.16	protein_coding	FAM45A	2	ENST00000462327.1	processed_transcript	FAM45A-005	0.369203872278893	0.122091995598423	7.19400262528273	2.32692089338341e-12	1.2763044799644e-11	17.0502637808955	0.524731281953672	0.00522564307918639	5.35130098077115	8.99685834457442e-05	0.00173046593507443	-1.90434092627972
HAVANA	transcript	ENSG00000119979.16	protein_coding	FAM45A	2	ENST00000489936.1	processed_transcript	FAM45A-002	0.0502384156249852	0.00122640199165069	0.0816073091873101	0.93499179542008	0.969592237202154	-7.54302201402357	0.629652020953182	0.020253080874266	2.26940229662076	0.0389431154110231	0.145087958599373	-8.00386132042698
HAVANA	transcript	ENSG00000183605.16	protein_coding	SFXN4	2	ENST00000490417.6	retained_intron	SFXN4-007	0.893665206192618	0.382167330264197	8.47419889470658	2.69491244804271e-16	2.20649888074614e-15	25.9633878073866	1.41138374979098	0.0181690610858898	6.72040353140846	8.07214823215327e-06	0.000353157384059626	0.613109521664464
HAVANA	transcript	ENSG00000183605.16	protein_coding	SFXN4	2	ENST00000484960.5	processed_transcript	SFXN4-008	0.0419032399053058	-0.00785329333764923	-0.459107156012184	0.646357658046943	0.74433380992857	-7.44105893355419	0.0323470705037747	0.00221808483454455	1.62672339668683	0.125276196473436	0.326762104409075	-9.06059252674781
HAVANA	transcript	ENSG00000183605.16	protein_coding	SFXN4	2	ENST00000355697.6	protein_coding	SFXN4-001	1.72830355430926	0.22011062789929	4.69590373994563	3.4375662623432e-06	1.00259627248214e-05	3.23362255921655	2.15981741123896	0.00018221704370995	0.0926356068140031	0.927457931484981	1	-10.3551679772555
HAVANA	transcript	ENSG00000183605.16	protein_coding	SFXN4	2	ENST00000461438.5	processed_transcript	SFXN4-002	0.00601440835165323	-0.0021674730574736	-0.342609112325656	0.732037188794255	0.816326083803275	-7.48770865749891	0	0	0	1	1	-10.3597524836655
HAVANA	transcript	ENSG00000183605.16	protein_coding	SFXN4	2	ENST00000369131.8	protein_coding	SFXN4-004	0.377140117001933	0.154832786336965	3.73074515986761	0.000212901976679978	0.000509850764312937	-0.68791513591676	1.05042804746013	0.00491731748566454	1.16039799394471	0.264594047629289	0.513721875037458	-9.67158195366773
HAVANA	transcript	ENSG00000183605.16	protein_coding	SFXN4	2	ENST00000466218.5	processed_transcript	SFXN4-006	0.238703919598344	0.20151999687881	5.08148747125953	5.30719980269107e-07	1.68621429932073e-06	5.03058817728222	0.0784879232030948	0.00226220268581668	1.02439101676553	0.32239995837166	0.580002225644847	-9.81828851555001
HAVANA	transcript	ENSG00000183605.16	protein_coding	SFXN4	2	ENST00000419372.5	protein_coding	SFXN4-005	0.723339425430479	0.130025349039963	2.31550984225352	0.0209907210664534	0.0378027729734494	-4.88187614212148	0.160595380882305	0.00244222077218619	0.651903802052027	0.52463955067923	0.787366160059337	-10.1359019206782
HAVANA	transcript	ENSG00000183605.16	protein_coding	SFXN4	2	ENST00000462913.1	processed_transcript	SFXN4-003	1.2349629229508	0.317400144409686	3.90725446836936	0.000106258742483395	0.000263637745420885	-0.0335565826562583	0.258390543791653	-0.00321340554237926	-0.851088942962336	0.408524380065573	0.673852030559161	-9.98199746390921
HAVANA	transcript	ENSG00000165672.6	protein_coding	PRDX3	2	ENST00000298510.3	protein_coding	PRDX3-001	3.84786251317204	0.251447719016432	4.91707120975275	1.19510564761481e-06	3.66018339891111e-06	4.24861467053741	4.58525008300432	-0.00538182472643648	-1.96422833413937	0.0689232943639718	0.218725870975907	-8.531147774495
HAVANA	transcript	ENSG00000165672.6	protein_coding	PRDX3	2	ENST00000494433.1	retained_intron	PRDX3-003	0.512409054967635	0.14267333121842	5.9539771282615	4.94716741241515e-09	1.93696020122779e-08	9.56166361542116	0.889307955006813	0.00573557271967092	3.9157403114978	0.0014541044927615	0.0127940457744229	-4.76558524078697
HAVANA	transcript	ENSG00000165672.6	protein_coding	PRDX3	2	ENST00000463322.1	retained_intron	PRDX3-002	0.517022210754132	0.215767971132315	5.55532767451424	4.51937561874207e-08	1.60135844404563e-07	7.4128005682733	0.848820862154599	0.0112447204724732	2.76475127780398	0.0147848721648644	0.0718325365494892	-7.07744685823437
HAVANA	transcript	ENSG00000198873.11	protein_coding	GRK5	2	ENST00000392870.2	protein_coding	GRK5-002	1.13279338215033	0.294303425907572	6.92646004387096	1.33901184602929e-11	6.80761967519802e-11	15.3350797567918	2.10599399536367	0.00630511991461943	3.90397536943129	0.00148883631318636	0.0130238057699855	-4.78954575859125
HAVANA	transcript	ENSG00000198873.11	protein_coding	GRK5	2	ENST00000369108.4	retained_intron	GRK5-003	0.274857168570467	0.170478658299069	10.6879183674219	3.83125282236046e-24	7.20628336908428e-23	43.8188300605067	0.550517615454401	0.0053851783364531	4.06049776087725	0.00108838675198653	0.0103225655793232	-4.47099256515052
HAVANA	transcript	ENSG00000228485.1	sense_intronic	GRK5-IT1	1	ENST00000421206.1	sense_intronic	GRK5-IT1-001	0.645639157471406	0.293483152151481	6.80678662404028	2.88008311435188e-11	1.41460660803384e-10	14.5851853569862	0.858046099645274	0.00641167523893853	1.80049517721437	0.0925671779194406	0.268995809407264	-8.79591457538647
ENSEMBL	transcript	ENSG00000242853.3	misc_RNA	RN7SL749P	3	ENST00000460421.3	misc_RNA	RN7SL749P-201	0.744224783058524	0.346027422618048	7.1691999755129	2.74272196905701e-12	1.49294729039465e-11	16.8890293828305	0.862817005680627	0.0112944838282041	2.07617954341642	0.0560638514587795	0.188496060878029	-8.34244449460389
HAVANA	transcript	ENSG00000236426.5	antisense	RP11-79M19.2	2	ENST00000625697.2	antisense	RP11-79M19.2-002	0.000397722527001551	0.000734725487959124	1.11186918485581	0.266731184659164	0.365843740064773	-6.92944145555825	0.0895945761811065	0.000896055986686479	0.684747621091286	0.504277760596569	0.768419901298308	-10.1131413673576
HAVANA	transcript	ENSG00000236426.5	antisense	RP11-79M19.2	2	ENST00000630276.1	antisense	RP11-79M19.2-003	1.23514546015256e-06	2.20772718576276e-06	0.0109743634169446	0.991248298084802	1	-7.54628926627379	0.170826423359778	0.00508279668807562	2.73249251615536	0.0157648969969051	0.0753063938982577	-7.13979993879805
HAVANA	transcript	ENSG00000236426.5	antisense	RP11-79M19.2	1	ENST00000457948.3	antisense	RP11-79M19.2-001	0.000555176139195759	-0.000529416788158883	-0.867048507522506	0.386333248695329	0.497421023459789	-7.17102106803224	0.297338543161783	0.00707275782738471	7.59364962862093	1.98129141793006e-06	0.000146979200738423	2.08959125204459
ENSEMBL	transcript	ENSG00000265719.1	miRNA	MIR4681	3	ENST00000580598.1	miRNA	MIR4681-201	0.37634494279797	0.373967816893248	4.6958023538366	3.43919933802058e-06	1.00304278819682e-05	3.23316705099543	0.137607463767379	0.00377195346791696	1.06587899239438	0.303866029364483	0.559018103694584	-9.77518565854766
ENSEMBL	transcript	ENSG00000148908.14	protein_coding	RGS10	3	ENST00000392865.5	protein_coding	RGS10-201	1.48094758449189	-0.68824237293068	-10.0549397865128	8.8877315223178e-22	1.29728652458097e-20	38.4284223983627	1.19349456697625	-0.00647001966409989	-1.26648415074698	0.225262304943059	0.47355509205218	-9.546672913153
HAVANA	transcript	ENSG00000148908.14	protein_coding	RGS10	2	ENST00000369101.7	protein_coding	RGS10-002	0.245520581864425	0.17836350392178	4.86293309269778	1.55367603065625e-06	4.70234518843297e-06	3.99623279556132	0.452204530331665	0.0022611828674294	0.43389948947112	0.670733351247307	0.902071860745294	-10.2597881145428
HAVANA	transcript	ENSG00000148908.14	protein_coding	RGS10	2	ENST00000369103.2	protein_coding	RGS10-001	0.904474793233265	-0.0731445945657544	-1.14235631480246	0.253855190012255	0.350796717731088	-6.89519174952972	1.04552124898449	-0.00143123747998753	-0.492771513249775	0.629535475457505	0.87100931567348	-10.2310600671327
HAVANA	transcript	ENSG00000148908.14	protein_coding	RGS10	2	ENST00000469575.1	processed_transcript	RGS10-004	0.221112138918112	0.105120459157723	3.2542546922094	0.00121422354034932	0.00264261341050908	-2.31078151157778	0.0197721174216988	-0.000451934112495973	-0.502354389678515	0.622943796980605	0.87045663260003	-10.2260493207588
HAVANA	transcript	ENSG00000148908.14	protein_coding	RGS10	2	ENST00000473563.1	processed_transcript	RGS10-003	0.160084124095326	0.0712914178260688	2.75330656349111	0.00611533224974498	0.01204886246352	-3.78739729733772	0.236852039796882	0.00215276996300121	0.489426660287807	0.631844012740461	0.871873545390569	-10.2327870699408
HAVANA	transcript	ENSG00000271353.1	processed_pseudogene	RP11-179H18.8	1	ENST00000604888.1	processed_pseudogene	RP11-179H18.8-001	0.0078719763159295	0.0140332601674617	3.23207700130731	0.00131038392587068	0.00283996996436577	-2.38116344874772	0	0	0	1	1	-10.3597524836655
HAVANA	transcript	ENSG00000151923.17	protein_coding	TIAL1	2	ENST00000369093.6	protein_coding	TIAL1-005	1.51315856113473	0.777032380305704	16.0225635218076	6.78435805929285e-47	2.36715049458503e-44	95.8211134409648	2.53418353716236	0.012467373012437	3.46437846472893	0.00361282621428923	0.0251227885464685	-5.68404624037469
HAVANA	transcript	ENSG00000151923.17	protein_coding	TIAL1	2	ENST00000463089.6	processed_transcript	TIAL1-004	0.174775648528103	0.0486800491019651	2.90430827500555	0.00384428521931348	0.00781039539867306	-3.36733123469417	1.44294714254412	0.0159528210677738	1.95208825783956	0.0704682301840837	0.222300276230947	-8.55125135041627
HAVANA	transcript	ENSG00000151923.17	protein_coding	TIAL1	2	ENST00000489822.5	retained_intron	TIAL1-006	0.0225869031242671	0.0769892098658623	7.15676621144574	2.97785205118758e-12	1.61471637516544e-11	16.8083715021779	0.0702091882202332	0.00138324952259165	0.774534607840485	0.451032321876616	0.717444284806412	-10.0456049761983
HAVANA	transcript	ENSG00000151923.17	protein_coding	TIAL1	2	ENST00000497671.5	nonsense_mediated_decay	TIAL1-007	0.42712010725289	0.179150979841671	6.89889862501402	1.59879771383678e-11	8.06472601778674e-11	15.1614186740802	0.949790673700817	0.00777013143814088	3.38122683934627	0.00427471722154473	0.0285191177002379	-5.85246419900466
HAVANA	transcript	ENSG00000151923.17	protein_coding	TIAL1	2	ENST00000470781.5	retained_intron	TIAL1-008	0.842186387176046	0.717867492259908	15.6923358029222	2.22990978677898e-45	6.05863096397356e-43	92.349605075196	1.88006438083027	0.0126410097547392	2.99659366513676	0.00929432541203089	0.0508213972244544	-6.62321480675339
HAVANA	transcript	ENSG00000151923.17	protein_coding	TIAL1	2	ENST00000436547.6	protein_coding	TIAL1-009	0.217155117975368	0.471298387202111	10.7032706542215	3.34857370703509e-24	6.3486837357645e-23	43.9521631934598	2.36483383560097	-0.00259971828035815	-0.312801519572611	0.758875032602681	0.972800141310398	-10.3076396449462
HAVANA	transcript	ENSG00000151923.17	protein_coding	TIAL1	2	ENST00000369087.5	retained_intron	TIAL1-002	1.10376879922822	0.367793969954968	7.31214636127947	1.0569569062181e-12	6.00371571996853e-12	17.824460728292	2.12637136115575	0.0182487999565639	4.67160925187839	0.000326720134741509	0.00429586678904635	-3.2382074288249
HAVANA	transcript	ENSG00000151923.17	protein_coding	TIAL1	2	ENST00000495821.1	retained_intron	TIAL1-003	0.823700060621957	0.119702133996066	2.32555302732848	0.0204434077862938	0.0369010010174219	-4.85883755696556	1.10781124787704	0.00407236738490928	0.7002798917124	0.494810999716054	0.759616453059002	-10.102012346836
HAVANA	transcript	ENSG00000151923.17	protein_coding	TIAL1	2	ENST00000470635.1	processed_transcript	TIAL1-001	0.171345347924044	0.0905345780637184	3.26365924315198	0.00117545539500691	0.00256312350155257	-2.28079647868707	0.798200261175263	0.00873563598648171	2.16175053410714	0.0477644062534185	0.168122425336577	-8.19439918721853
HAVANA	transcript	ENSG00000151923.17	protein_coding	TIAL1	2	ENST00000412524.5	protein_coding	TIAL1-012	0.300777236463548	0.218806469766862	4.63147784575244	4.64056173550434e-06	1.33469401630917e-05	2.94598541709259	0.0620776957571597	-0.0019370407310757	-1.77370421690514	0.0970592468754083	0.277782017537355	-8.83786699504536
HAVANA	transcript	ENSG00000151923.17	protein_coding	TIAL1	2	ENST00000369086.1	protein_coding	TIAL1-013	1.94609653582063	0.318970104729885	4.48919684633803	8.89200284228235e-06	2.48315717886963e-05	2.32369160668906	2.78561700978104	0.0228472784806922	5.17395793217805	0.000125256940681637	0.00217182676458954	-2.24762608105285
HAVANA	transcript	ENSG00000151923.17	protein_coding	TIAL1	2	ENST00000462373.1	processed_transcript	TIAL1-011	0.96908507678338	0.126633476511008	1.91565018379322	0.0559822956789277	0.0925342695705864	-5.71957405607817	0.0443080737241821	0.000337585323612816	0.166467122133869	0.870083164390477	1	-10.3449577178071
HAVANA	transcript	ENSG00000151923.17	protein_coding	TIAL1	2	ENST00000479729.1	nonsense_mediated_decay	TIAL1-010	0.79906712878855	0.34729687139283	7.59019783452628	1.58693295402124e-13	9.81684571317979e-13	19.6863677472418	0.35708358852568	0.00402746475422252	1.53903977255095	0.145279949602902	0.354287550103861	-9.18710907803641
HAVANA	transcript	ENSG00000234569.1	processed_pseudogene	RAD1P1	1	ENST00000231383.8	processed_pseudogene	RAD1P1-001	0.135957005647758	0.0616841501602912	4.85414448412338	1.62091249247493e-06	4.89392899383342e-06	3.95550147404355	0.274997566366926	0.007964934741633	3.71011974549877	0.00219903450459015	0.0173562656505483	-5.18443607540819
HAVANA	transcript	ENSG00000227437.1	processed_pseudogene	RP11-179H18.5	1	ENST00000454541.1	processed_pseudogene	RP11-179H18.5-001	0.2150265035228	0.0871580632300091	4.22676235128429	2.82100882950253e-05	7.45450957047296e-05	1.22299793343923	0.337239923898024	0.00970642099943323	5.6836522061787	4.893860696575e-05	0.00113962967865254	-1.27107478592715
HAVANA	transcript	ENSG00000151929.9	protein_coding	BAG3	2	ENST00000369085.7	protein_coding	BAG3-001	0.970011644064033	1.42354850244096	17.730138620293	7.03831529573253e-55	8.9199521294394e-52	114.099309263411	1.96658112229191	0.0102180942909543	5.26277311605379	0.000106073611471629	0.00193723392434584	-2.07525476324765
HAVANA	transcript	ENSG00000151929.9	protein_coding	BAG3	2	ENST00000450186.1	protein_coding	BAG3-002	0.25466816956421	0.600091505347955	10.82004630275	1.19774474842792e-24	2.38067978237057e-23	44.9702429636242	0.273293193136852	0.00339397702844291	1.89568021511344	0.0780657568084695	0.23913237799311	-8.64369313357535
HAVANA	transcript	ENSG00000232823.2	processed_pseudogene	TXNP1	1	ENST00000441872.2	processed_pseudogene	TXNP1-001	0.0449295607770793	0.022432724680599	1.58005481894401	0.114729595346566	0.176172756733831	-6.30209942867552	0.0485238453305374	-0.00018663993911483	-0.148496764861765	0.883991494310772	1	-10.3479772486053
HAVANA	transcript	ENSG00000198825.12	protein_coding	INPP5F	2	ENST00000361976.6	protein_coding	INPP5F-001	2.0139672489836	0.454547054778666	9.14550798578531	1.51733412066932e-18	1.567180608844e-17	31.0729472346333	2.91429137999453	0.0044099406610427	2.13409298650314	0.0503135615022747	0.174462858455876	-8.24259291465662
HAVANA	transcript	ENSG00000198825.12	protein_coding	INPP5F	2	ENST00000369081.3	protein_coding	INPP5F-004	0.226066046590643	0.139948107604377	7.25201942861211	1.58132129079809e-12	8.82927609919261e-12	17.4291747180685	0.237515224954744	0.00235324445309249	1.42562407066039	0.17510070616513	0.401400759912544	-9.34317110742649
HAVANA	transcript	ENSG00000198825.12	protein_coding	INPP5F	2	ENST00000631485.1	protein_coding	INPP5F-007	0.417771257216708	0.778092487572367	7.80161550873194	3.62079668804419e-14	2.38662525939878e-13	21.1388329952094	1.15840692007062	0.0106568217937714	0.905046305473827	0.380199768651875	0.643592418065725	-9.93391297375069
HAVANA	transcript	ENSG00000198825.12	protein_coding	INPP5F	2	ENST00000369080.4	protein_coding	INPP5F-002	2.19783919358831	0.0930602574049495	1.44971022130522	0.147769164936034	0.22021043736168	-6.49850248909015	3.62419318216231	0.00537301558462671	1.77867898413778	0.0962108265741804	0.276096648361371	-8.8301074002039
HAVANA	transcript	ENSG00000198825.12	protein_coding	INPP5F	2	ENST00000631572.1	protein_coding	INPP5F-005	0.0193936985397592	0.000974251317224382	0.11450524046694	0.908883469987215	0.950700046110129	-7.53979858126	0.420278067468015	0.0044382787997777	1.51695692570083	0.150725338820009	0.36312574790739	-9.2181810588768
HAVANA	transcript	ENSG00000198825.12	protein_coding	INPP5F	2	ENST00000637174.1	protein_coding	INPP5F-008	3.03455229563007	0.249282686366488	3.12514359449818	0.00188094364883668	0.00398929829939732	-2.71403718104571	5.11022069519762	-0.00164491403214886	-0.385462124304589	0.705478153197579	0.930466281214632	-10.2807541934784
HAVANA	transcript	ENSG00000198825.12	protein_coding	INPP5F	2	ENST00000631555.1	protein_coding	INPP5F-006	0.0483678741323188	0.0224737639821063	1.56558350450667	0.118081712720636	0.180718296287709	-6.32473080065422	0.292604028054169	0.0054366903310022	1.95416325596743	0.070201963066073	0.221659646072801	-8.54782036960262
HAVANA	transcript	ENSG00000198825.12	protein_coding	INPP5F	2	ENST00000490818.1	protein_coding	INPP5F-003	0.518549209705823	0.243288660661287	7.43723756296409	4.53411472106137e-13	2.67758666298657e-12	18.6552350845009	0.504115250761381	0.00409450319076317	1.60929824740201	0.129051842116846	0.328602353451839	-9.08612656870734
ENSEMBL	transcript	ENSG00000242818.3	misc_RNA	RN7SL846P	3	ENST00000467429.3	misc_RNA	RN7SL846P-201	0.993617121560117	0.466172716118409	9.34078879955396	3.19451322772732e-19	3.55074853974027e-18	32.6116413446954	1.07802469509585	0.00421112680153872	1.05281706187876	0.309615076342818	0.565427103301542	-9.78891458822168
HAVANA	transcript	ENSG00000270300.2	transcribed_processed_pseudogene	PHACTR2P1	2	ENST00000636592.1	processed_transcript	PHACTR2P1-002	0.0321568378124261	0.0296457994703459	4.54168820832534	7.00917438608344e-06	1.97802514278644e-05	2.55119381996085	0.213338130213612	0.00398540473817067	1.69671061209545	0.111056349670612	0.304742624065382	-8.95614452425135
HAVANA	transcript	ENSG00000270300.2	transcribed_processed_pseudogene	PHACTR2P1	1	ENST00000605639.1	transcribed_processed_pseudogene	PHACTR2P1-001	0.029967827919862	0.0168106513809128	3.76187522213128	0.000188712139299846	0.000454659837856393	-0.574582188951424	0.761171245087194	0.00546788939078956	3.20586904087241	0.00609435731571193	0.0371893809569078	-6.20588016367263
HAVANA	transcript	ENSG00000282413.1	processed_pseudogene	RP11-359E7.3	2	ENST00000634073.1	processed_pseudogene	RP11-359E7.3-001	2.77092683603763	0.259641399866721	2.86713209631714	0.0043177143499713	0.00870982924090843	-3.47276405784657	3.51396109088209	-0.00426370956345861	-0.373064107851732	0.714485678989601	0.937698435590153	-10.2857305255946
HAVANA	transcript	ENSG00000197771.12	protein_coding	MCMBP	2	ENST00000360003.7	protein_coding	MCMBP-002	1.15298342264226	0.268430461714852	7.0638848982154	5.48548813807818e-12	2.89751894072925e-11	16.2094590277239	1.7278475243287	0.00319346318568445	1.36978773733879	0.191545817084049	0.42667631161813	-9.4166962814142
HAVANA	transcript	ENSG00000197771.12	protein_coding	MCMBP	2	ENST00000369077.3	protein_coding	MCMBP-001	1.2214837836687	0.453684482190043	10.2903604500975	1.20123003263992e-22	1.9261058293341e-21	40.4084432931367	1.38903427417137	-0.00792647962178282	-1.72458375246031	0.105797227640235	0.294671560276664	-8.91372486937706
HAVANA	transcript	ENSG00000197771.12	protein_coding	MCMBP	2	ENST00000466047.5	processed_transcript	MCMBP-003	0.110374970676758	0.0365539444197732	1.76004813536941	0.0790138821384657	0.126387982602913	-6.00340373880074	0.233997980726226	0.00671176847541353	1.52410531548289	0.148944081035213	0.360243756191917	-9.20815839154294
HAVANA	transcript	ENSG00000197771.12	protein_coding	MCMBP	2	ENST00000495407.1	processed_transcript	MCMBP-004	0.395748077060047	0.224417476729642	11.0155008245085	2.11124114219902e-25	4.56497509621675e-24	46.6894558479138	0.550787269297976	0.00656988010220583	2.90226237441731	0.0112326440917949	0.0585469682685208	-6.8092250278787
HAVANA	transcript	ENSG00000197771.12	protein_coding	MCMBP	2	ENST00000569515.1	processed_transcript	MCMBP-005	0.538824724413095	0.205386726570641	6.37966601992151	4.06272958304861e-10	1.77768626951241e-09	11.9979894137544	0.198497027732932	-0.0019737615421405	-1.17255620670215	0.259835533138538	0.508741963526678	-9.65772167763734
HAVANA	transcript	ENSG00000107651.12	protein_coding	SEC23IP	2	ENST00000369075.7	protein_coding	SEC23IP-001	1.21271188704401	0.266400439490559	6.94774312598462	1.1672191125373e-11	5.96664380213911e-11	15.4695719685448	1.89875258828626	0.00959147437270594	3.69720280894786	0.00225707306998195	0.0176932407406966	-5.21074018488606
HAVANA	transcript	ENSG00000107651.12	protein_coding	SEC23IP	2	ENST00000470478.1	processed_transcript	SEC23IP-004	0.175763931592457	-0.0657190664537961	-2.01656956800998	0.0442770346822207	0.0747500549077931	-5.5228333541327	0.4268580205081	-0.00519673814321387	-0.741137969724358	0.470416409498205	0.736891426364877	-10.0716265613612
ENSEMBL	transcript	ENSG00000107651.12	protein_coding	SEC23IP	3	ENST00000543134.5	protein_coding	SEC23IP-201	0.107075231583646	0.0800794430722087	2.81973990198642	0.00499794225750452	0.0099835853282456	-3.60526394250043	1.01956166634732	0.00847965092242755	1.80009531289622	0.0926328455028779	0.269112958352106	-8.79654367801
HAVANA	transcript	ENSG00000107651.12	protein_coding	SEC23IP	2	ENST00000442952.1	protein_coding	SEC23IP-006	0.43222800426674	0.0981081017790786	3.44459111888522	0.000620238439134121	0.00140164968083553	-1.68782124886502	0.69019525870113	0.000611754152841359	0.199595050626736	0.844563016062523	1	-10.3384921611901
HAVANA	transcript	ENSG00000107651.12	protein_coding	SEC23IP	2	ENST00000446561.1	protein_coding	SEC23IP-003	0.140344183815423	0.0269584607574052	0.831550963483774	0.406061217218887	0.518023998987171	-7.2011034093704	0.105079151216283	-0.0011842838026942	-0.47217056482479	0.643816509319975	0.88042262701144	-10.2415156768293
HAVANA	transcript	ENSG00000107651.12	protein_coding	SEC23IP	2	ENST00000462222.1	processed_transcript	SEC23IP-005	0.905141056648793	0.153951540817992	3.53420849302447	0.000447145630092968	0.0010290593898988	-1.38282194753213	1.17911298689299	0.00454988049281226	1.14448892800245	0.270920503078025	0.520999743349268	-9.68953671833621
HAVANA	transcript	ENSG00000107651.12	protein_coding	SEC23IP	2	ENST00000475542.1	processed_transcript	SEC23IP-007	1.02741682568719	0.341207481910465	6.89375387766757	1.65250064095025e-11	8.32258027143332e-11	15.1290655022694	1.44294851405273	-0.00433593982610816	-0.590923405767737	0.563649483038235	0.823464231840671	-10.175352287749
HAVANA	transcript	ENSG00000107651.12	protein_coding	SEC23IP	2	ENST00000483890.1	processed_transcript	SEC23IP-002	0.000219075872477958	0.000278993373524372	0.456024717070434	0.648571115190585	0.746213482527254	-7.44246773017306	0.0149170209232372	0.000113653492748474	0.165898302266072	0.870522753229693	1	-10.345058557377
ENSEMBL	transcript	ENSG00000265370.1	miRNA	MIR4682	3	ENST00000580643.1	miRNA	MIR4682-201	1.18311818817702	0.0207609461455311	0.175694185086564	0.860605662007495	0.915372959544242	-7.53092694839264	0.447045996817512	-0.000732666477519454	-0.080454821768601	0.93697295496823	1	-10.3562941067364
HAVANA	transcript	ENSG00000180230.6	processed_pseudogene	NACAP2	1	ENST00000318548.6	processed_pseudogene	NACAP2-001	0.000506083717310997	-0.000688287332365956	-0.872180606866451	0.383530406483686	0.494479896488903	-7.16656815764167	0.00555635455752175	-0.000296338909734493	-1.70785599262455	0.108926636999927	0.300832802068942	-8.93923772883612
HAVANA	transcript	ENSG00000223455.1	processed_pseudogene	RP11-781P14.3	1	ENST00000425391.1	processed_pseudogene	RP11-781P14.3-001	0	0	0	1	1	-7.54634944069386	0	0	0	1	1	-10.3597524836655
HAVANA	transcript	ENSG00000220842.6	processed_pseudogene	RP11-572P18.1	2	ENST00000495531.1	processed_pseudogene	RP11-572P18.1-001	0.0333210987082709	-0.011636261575941	-0.228589137127534	0.819282158798024	0.88454771088888	-7.52024336409887	4.79871811660666	0.00249443340754618	0.36810637310456	0.71810006380331	0.940571524189523	-10.2876758026931
HAVANA	transcript	ENSG00000234522.1	unprocessed_pseudogene	RP11-572P18.2	2	ENST00000447093.1	unprocessed_pseudogene	RP11-572P18.2-001	0.0639120054318904	0.0277614726469664	3.36723621006668	0.000818051081009597	0.00182017894401562	-1.94507979021572	0.138904240743119	0.002452611246575	2.03359913161859	0.0606709736342248	0.199549346484049	-8.41490691489996
ENSEMBL	transcript	ENSG00000203805.10	protein_coding	PLPP4	3	ENST00000398250.5	protein_coding	PLPP4-201	0.588073411734823	0.419648410892297	11.2723141453188	2.09889195710556e-26	5.06638164499757e-25	48.976589472645	0.640321393016784	-0.00136045341892354	-0.305845498445228	0.764059471117266	0.976679948379905	-10.3099242887427
HAVANA	transcript	ENSG00000203805.10	protein_coding	PLPP4	2	ENST00000427079.5	protein_coding	PLPP4-002	0.214617214905798	0.0335758902289163	0.806772048509949	0.420183171318597	0.532369359413718	-7.22135915514632	0.251253965298742	0.00874382935230348	2.70262605841935	0.0167282643953319	0.0786836865476667	-7.19731872181779
HAVANA	transcript	ENSG00000203805.10	protein_coding	PLPP4	2	ENST00000369073.3	protein_coding	PLPP4-001	0.794736813638784	0.467330781491127	9.83334635018509	5.6890062642342e-21	7.61991689986116e-20	36.5924737949186	0.880620441587985	-0.000113559604607825	-0.0191263582454136	0.985000412169779	1	-10.359556993923
HAVANA	transcript	ENSG00000203805.10	protein_coding	PLPP4	2	ENST00000496437.1	processed_transcript	PLPP4-003	0.294084380600871	0.266894265662027	8.47055504553062	2.76962298292591e-16	2.26483723053867e-15	25.9364373014782	0.35841612261612	-0.000440665882725485	-0.159107869258879	0.87577383389764	1	-10.346235797891
ENSEMBL	transcript	ENSG00000177234.7	lincRNA	LINC01561	3	ENST00000623529.1	lincRNA	LINC01561-201	0.0910766448795226	0.0344135546845817	1.311012679921	0.190458029253647	0.274517936485836	-6.68908221629146	0.525078555775441	0.00290933747188438	0.804713460215335	0.433952517703767	0.700294632026522	-10.0211836995327
HAVANA	transcript	ENSG00000177234.7	lincRNA	LINC01561	2	ENST00000369071.4	lincRNA	LINC01561-001	0.346639112464336	0.493251861190055	11.8796338638243	7.9260589215357e-29	2.51531367112864e-27	54.5068954343869	0.157173337648248	0.000943786029979769	0.26171564505834	0.797213412955567	1	-10.323234832514
HAVANA	transcript	ENSG00000227165.7	antisense	WDR11-AS1	2	ENST00000456120.5	antisense	WDR11-AS1-001	0.00480638524473737	-0.00388929905388859	-0.70833944842314	0.479066092255958	0.591137874259252	-7.29578656003301	0.0619607393422876	0.000639576637165086	0.670820788668487	0.512855186361896	0.776412267934582	-10.1229209873575
HAVANA	transcript	ENSG00000227165.7	antisense	WDR11-AS1	2	ENST00000628194.2	antisense	WDR11-AS1-007	0.496028730073295	0.130146715022733	5.31682453206435	1.59756204599372e-07	5.35285607639677e-07	6.19006582241217	0.856256020343639	0.00958751294152898	4.59391612182343	0.000379944018025124	0.0047820431753076	-3.39352597324582
HAVANA	transcript	ENSG00000227165.7	antisense	WDR11-AS1	2	ENST00000598981.5	antisense	WDR11-AS1-003	0.0288002460181073	0.00485279905887595	0.740159466827457	0.459552236398889	0.571923329745727	-7.27278205175297	0.0181370831831039	0.000174273081514645	0.382343986294381	0.707739344158663	0.932278628947618	-10.2820207650232
HAVANA	transcript	ENSG00000227165.7	antisense	WDR11-AS1	2	ENST00000630905.2	antisense	WDR11-AS1-008	0.147325939592783	0.0139509322933287	0.813947181222551	0.416064450368976	0.528158015997602	-7.21555663309312	0.154142944126876	0.000450910856908957	0.350034670868843	0.731333649002737	0.951180550094539	-10.294550213185
HAVANA	transcript	ENSG00000227165.7	antisense	WDR11-AS1	2	ENST00000451706.3	antisense	WDR11-AS1-002	0.233732902176428	0.0313799479863094	1.84939052614468	0.0649941365071913	0.10593790243036	-5.84333435833276	0.27745323500898	0.00285128159697811	1.5298767636604	0.147518922185358	0.357950357003429	-9.20004142219108
HAVANA	transcript	ENSG00000227165.7	antisense	WDR11-AS1	2	ENST00000610133.1	antisense	WDR11-AS1-005	1.61608980586046	0.4349673302211	6.45338728550171	2.59828029676048e-10	1.15808087703364e-09	12.4344646393207	0.645767847296134	0.00922745485792978	1.93514367007001	0.0726770562918234	0.227152515256217	-8.57918892179451
HAVANA	transcript	ENSG00000227165.7	antisense	WDR11-AS1	2	ENST00000608667.1	antisense	WDR11-AS1-004	1.13512180771668	0.571995331297948	10.9828626170856	2.82472211853939e-25	6.02805826748116e-24	46.401064060783	1.29470687998565	0.0136308123318299	5.22509208003799	0.000113810580584839	0.00203039894913492	-2.14827659225442
HAVANA	transcript	ENSG00000274461.1	processed_transcript	RP11-323P17.2	2	ENST00000613658.1	lincRNA	RP11-323P17.2-001	0.144595093527658	0.121398054704196	6.98554285325467	9.13879909520203e-12	4.71913834195551e-11	15.7092724739371	0.670825851310191	0.00622267249137453	1.90014916316158	0.0774379570493246	0.237739324808775	-8.63642848884485
HAVANA	transcript	ENSG00000274461.1	processed_transcript	RP11-323P17.2	2	ENST00000617518.1	lincRNA	RP11-323P17.2-002	0.842400050046661	0.325096257279325	8.96678341045865	6.19044862374743e-18	6.0036501937877e-17	29.68502373798	0.740424192616811	0.00782891798611096	3.63804118560462	0.00254330269650769	0.019341151914234	-5.33117613018246
HAVANA	transcript	ENSG00000274461.1	processed_transcript	RP11-323P17.2	2	ENST00000618591.1	retained_intron	RP11-323P17.2-003	0.180889848842342	0.176981939426992	8.91031879274529	9.61379410296306e-18	9.15022281117233e-17	29.2506346143842	0.868649882634067	0.0121365737399626	4.87199885915335	0.000222073285831912	0.00326646440451135	-2.84006062850765
HAVANA	transcript	ENSG00000120008.15	protein_coding	WDR11	2	ENST00000263461.10	protein_coding	WDR11-001	1.47575899752746	0.0695170550211672	1.55177412014861	0.121351898161485	0.185137537345317	-6.34613473546836	2.31739806227522	-0.00164880569535957	-1.09568651629748	0.291041263741941	0.544221564243797	-9.74331582440167
HAVANA	transcript	ENSG00000120008.15	protein_coding	WDR11	2	ENST00000605202.5	processed_transcript	WDR11-009	0.426616082169134	0.105674006537129	2.58085206505673	0.0101408565470475	0.0192932715265606	-4.24051123834984	0.659728790100834	0.00121961424997549	0.20400455769414	0.841179043223658	1	-10.3375437639327
HAVANA	transcript	ENSG00000120008.15	protein_coding	WDR11	2	ENST00000605543.5	nonsense_mediated_decay	WDR11-007	0.0209399098067302	0.00716906654371708	0.35429444094829	0.72326828719781	0.809257039492133	-7.48364084764041	0	0	0	1	1	-10.3597524836655
HAVANA	transcript	ENSG00000120008.15	protein_coding	WDR11	2	ENST00000605069.5	processed_transcript	WDR11-008	0.0186083508599585	-0.0209409181821802	-1.67315396522506	0.094925354562268	0.148901595460375	-6.15157737872638	0	0	0	1	1	-10.3597524836655
HAVANA	transcript	ENSG00000120008.15	protein_coding	WDR11	2	ENST00000605178.5	processed_transcript	WDR11-010	0.0222564983561072	0.00785289848225021	0.868842952967946	0.3853518083125	0.496367654067987	-7.16946708071966	0.0700698559783069	-0.000960035554961558	-0.592520787111141	0.562608160997546	0.822634257291143	-10.1743658212753
HAVANA	transcript	ENSG00000120008.15	protein_coding	WDR11	2	ENST00000604585.5	protein_coding	WDR11-016	1.01675339569678	0.222655166150179	4.94359982677644	1.0499798055644e-06	3.23487975290871e-06	4.37321147105267	1.12693358033197	0.00419147053489845	1.0505288053577	0.310630354530172	0.566494936913477	-9.79130474718738
HAVANA	transcript	ENSG00000120008.15	protein_coding	WDR11	2	ENST00000470052.5	processed_transcript	WDR11-004	0.997478104620395	0.165267800822051	4.28093794114114	2.23347400213394e-05	5.96802239041267e-05	1.44518354244649	1.44091335567995	0.00587468467381573	1.99192726013951	0.0655128602374845	0.210801409348736	-8.48500987517018
HAVANA	transcript	ENSG00000120008.15	protein_coding	WDR11	2	ENST00000497136.6	nonsense_mediated_decay	WDR11-002	1.19781920151356	0.377424221607367	8.83516653226114	1.72195884848212e-17	1.59518110010908e-16	28.6755655879126	1.67312557434439	0.011353085482272	4.8727659854996	0.000221747300547165	0.00326343292127313	-2.83854369463575
HAVANA	transcript	ENSG00000120008.15	protein_coding	WDR11	2	ENST00000462529.2	processed_transcript	WDR11-005	0.782826429365542	0.358064532944803	9.20743311666528	9.28032437397078e-19	9.8174826828266e-18	31.5583912218912	1.13943600356023	0.0104691054260056	2.65146620587315	0.0185124728464921	0.0848928062427158	-7.29535332063921
HAVANA	transcript	ENSG00000120008.15	protein_coding	WDR11	2	ENST00000604220.5	processed_transcript	WDR11-018	0.686166906442444	0.145620965260623	3.18060637986691	0.00156134430670794	0.0033482969937129	-2.54272873650687	0.499476597095888	-0.00398099897071776	-0.981635225847774	0.34233936845208	0.602196261014307	-9.86115487628759
HAVANA	transcript	ENSG00000120008.15	protein_coding	WDR11	2	ENST00000604509.5	processed_transcript	WDR11-006	0.956157700530267	0.0709756110715645	1.67737758534459	0.0940965138992996	0.147738310639502	-6.14454660536269	1.38685123633457	0.0127376412848597	4.79928270662641	0.00025533379708498	0.00360582797696639	-2.98410857839302
HAVANA	transcript	ENSG00000120008.15	protein_coding	WDR11	2	ENST00000605376.5	processed_transcript	WDR11-011	0.593562721670919	0.190746033271793	4.54149016794419	7.01549984905549e-06	1.97967442769132e-05	2.55033091972239	0.3437501276676	0.00373281246239435	1.20804664774749	0.246320122088461	0.495734198131396	-9.616582454935
HAVANA	transcript	ENSG00000120008.15	protein_coding	WDR11	2	ENST00000478567.5	processed_transcript	WDR11-003	0.163100564354017	0.173346361468278	6.45623469002193	2.55359451815824e-10	1.13906853162716e-09	12.4514081097986	0.508858642107539	0.0126512166912555	2.88716020505795	0.0115777671277985	0.0598881772448518	-6.83886155480668
HAVANA	transcript	ENSG00000120008.15	protein_coding	WDR11	2	ENST00000605320.1	processed_transcript	WDR11-015	0.414258582491908	0.140685942667226	4.66250619443356	4.01787019580075e-06	1.16340028231115e-05	3.08406083279792	0.542645260886418	0.0044498800399382	1.5834483574832	0.134832653697999	0.337387638904935	-9.12365130435317
HAVANA	transcript	ENSG00000120008.15	protein_coding	WDR11	2	ENST00000605659.1	processed_transcript	WDR11-013	0.612136231128698	0.110794766112546	1.98659741408972	0.047514947891563	0.0796890668583918	-5.58230135129768	0.649941467658217	0.00156833273177219	0.241875785073029	0.812256060703434	1	-10.3285508747203
HAVANA	transcript	ENSG00000120008.15	protein_coding	WDR11	2	ENST00000603658.1	retained_intron	WDR11-014	0.852229257525219	0.251038720201624	6.13910307391849	1.69725740178021e-09	6.97020570507602e-09	10.6034505400378	0.993945795543113	0.000360800350700791	0.0684683391875572	0.946345936545856	1	-10.357247675786
HAVANA	transcript	ENSG00000120008.15	protein_coding	WDR11	2	ENST00000604714.1	processed_transcript	WDR11-012	0.573947830225048	0.097252931529591	4.18926941873596	3.31099783056781e-05	8.68353949668334e-05	1.07077335415521	0.537366348955048	0.00434238157897957	1.96076519025688	0.0693608485768201	0.219734971418282	-8.53689002539355
HAVANA	transcript	ENSG00000271670.1	antisense	RP11-95I16.4	2	ENST00000605549.1	antisense	RP11-95I16.4-001	0.0838835610590608	0.0674282396432942	5.51701421249373	5.55283207080429e-08	1.95020243568021e-07	7.21317424990273	1.07858417009122	0.00070981207759833	0.184125737386135	0.856459249890743	1	-10.3416562659271
HAVANA	transcript	ENSG00000227307.1	lincRNA	RP11-95I16.2	2	ENST00000414774.1	lincRNA	RP11-95I16.2-001	0.00267835274208281	0.000946308625678999	0.664171225013546	0.506888294477158	0.617946074636663	-7.326046401909	0.0155084141040948	0.000530249276035486	1.57257049058524	0.137330638418332	0.341294687064261	-9.13931395453724
HAVANA	transcript	ENSG00000278484.1	lincRNA	RP11-95I16.6	2	ENST00000613871.1	lincRNA	RP11-95I16.6-001	0.0399343325785808	0.00194251130605632	0.282128188865577	0.777962496375043	0.853297952834645	-7.50658348428456	0.0501274051855331	0.00139520788137156	1.31273751312019	0.209623797747813	0.452215578255214	-9.48946838678443
HAVANA	transcript	ENSG00000236762.1	processed_pseudogene	RP11-159H3.1	1	ENST00000433839.1	processed_pseudogene	RP11-159H3.1-001	0.0434451498756408	0.014947870250055	1.59986522708709	0.110263036219556	0.170101310000371	-6.27078413409388	0.215372099034348	0.00611748993705346	1.36257263310703	0.193759828612004	0.429882462309519	-9.42603252766702
HAVANA	transcript	ENSG00000227143.1	lincRNA	LINC01153	2	ENST00000429809.1	lincRNA	LINC01153-001	0.000615304751446607	0.000244602851369504	0.547187792427273	0.5844949848122	0.689866339357141	-7.39679643946448	0.0799638253770753	-2.69202125713069e-05	-0.0604123412428473	0.952650134104097	1	-10.3578023621363
ENSEMBL	transcript	ENSG00000222979.1	misc_RNA	RN7SKP167	3	ENST00000411047.1	misc_RNA	RN7SKP167-201	0.0700340364493556	0.0607417687270903	3.89910645405706	0.000109787858718554	0.000271916424683914	-0.0643900963201389	0	0	0	1	1	-10.3597524836655
ENSEMBL	transcript	ENSG00000066468.21	protein_coding	FGFR2	3	ENST00000369061.8	protein_coding	FGFR2-203	0.0080836350476241	0.0182921776524111	2.26694083222855	0.0238220534396258	0.0424545841104397	-4.9919135785402	0.555955377752632	0.00497447544773715	0.866442056727708	0.400326301185597	0.665489048713522	-9.96858626907879
ENSEMBL	transcript	ENSG00000066468.21	protein_coding	FGFR2	3	ENST00000357555.9	protein_coding	FGFR2-202	0.833792496354388	-0.0140208568817121	-0.349984814350917	0.726498147660803	0.811831407532811	-7.48515695285021	0.733783110081626	-0.000941803733520478	-0.24296093888687	0.811431248536251	1	-10.3282708482366
ENSEMBL	transcript	ENSG00000066468.21	protein_coding	FGFR2	3	ENST00000613048.4	protein_coding	FGFR2-204	0.0164885381976926	-3.22241325139577e-06	-0.000156044645962986	0.999875556910489	1	-7.54634942852776	0.487502627077114	0.0131743898683559	2.09127497671775	0.054509317705527	0.184733387703161	-8.31655922829775
HAVANA	transcript	ENSG00000066468.21	protein_coding	FGFR2	2	ENST00000358487.9	protein_coding	FGFR2-001	2.39920770173353	0.189911274411624	2.81109488744719	0.00513203161543285	0.0102344702848888	-3.62920320350056	3.02932411495587	-0.000800488002475478	-0.212209362029306	0.834891139532709	1	-10.3357242434451
HAVANA	transcript	ENSG00000066468.21	protein_coding	FGFR2	1	ENST00000478859.5	protein_coding	FGFR2-008	1.4364035426005	0.354439892402905	6.31788733844706	5.8900270804254e-10	2.53605668111392e-09	11.6354999294598	1.1942063747869	0.0088776927273884	2.87413979532679	0.0118836333670665	0.0610156347881494	-6.8643791656873
HAVANA	transcript	ENSG00000066468.21	protein_coding	FGFR2	2	ENST00000356226.8	protein_coding	FGFR2-012	1.09738787476056	-0.178380159944979	-2.59447369470948	0.00975293480298186	0.0186087911570222	-4.20575761100464	1.08839667138077	-0.00618897557440294	-0.733063199631434	0.475178605639269	0.741477622446673	-10.0777586963373
HAVANA	transcript	ENSG00000066468.21	protein_coding	FGFR2	2	ENST00000369060.8	protein_coding	FGFR2-005	0.00700175030874771	-0.00156721395978012	-0.252882534031843	0.800463397309662	0.870372481033364	-7.5144000202744	0.0160743318803148	0.000908147568615906	2.39964369508941	0.0303138374968689	0.121108897812724	-7.767552242855
HAVANA	transcript	ENSG00000066468.21	protein_coding	FGFR2	2	ENST00000604236.5	nonsense_mediated_decay	FGFR2-024	0.641473713111479	0.363311196337751	6.60786786678441	1.00484808214457e-10	4.67284568818508e-10	13.3627892048417	0.188036431385445	-0.00213430870583796	-0.601735290702629	0.556621408549416	0.817024608883032	-10.1686258823863
HAVANA	transcript	ENSG00000066468.21	protein_coding	FGFR2	2	ENST00000369059.5	protein_coding	FGFR2-007	0.0465858984280856	0.00704286442326999	0.229797411769729	0.818343606263899	0.883840430431259	-7.51996666684008	0.698236509682572	0.0114291413771513	1.51220774123431	0.151918651177945	0.365043780346786	-9.2248208985125
HAVANA	transcript	ENSG00000066468.21	protein_coding	FGFR2	2	ENST00000467584.1	processed_transcript	FGFR2-020	1.38746802193349	0.219219430247625	3.89240241292088	0.000112774433314807	0.000278944120117531	-0.0897139635659014	0.855551683674959	0.000553770403068321	0.123589147730282	0.903333571740993	1	-10.3515942258659
HAVANA	transcript	ENSG00000066468.21	protein_coding	FGFR2	2	ENST00000429361.5	protein_coding	FGFR2-021	0.0127483145162968	-0.00104913600741857	-0.227260179039345	0.8203147546353	0.885336544335502	-7.5205460139259	0.0312169217429903	-0.00117565903768814	-1.78092543212763	0.0958298603216135	0.275322511837379	-8.82659883507355
HAVANA	transcript	ENSG00000066468.21	protein_coding	FGFR2	2	ENST00000346997.6	protein_coding	FGFR2-009	0.7699815752447	0.561169760742621	6.8700260256498	1.92400755207832e-11	9.6250845624866e-11	14.9801088183629	1.83263758919138	0.0102668938241551	1.70279091565019	0.109890033502333	0.302633969369139	-8.94693026978053
ENSEMBL	transcript	ENSG00000066468.21	protein_coding	FGFR2	3	ENST00000351936.10	protein_coding	FGFR2-201	0.490025415049073	0.13893400389819	3.30826999064042	0.00100670254068725	0.00221353086208175	-2.13743303861264	0.0677696225266502	-0.000942408845690554	-0.432568075897926	0.671678513030244	0.902873219941801	-10.2603967501227
HAVANA	transcript	ENSG00000066468.21	protein_coding	FGFR2	2	ENST00000457416.6	protein_coding	FGFR2-010	0.00115798512971241	0.00351807624988732	0.905314412868779	0.36573687335434	0.475764458113551	-7.13718880666963	0	0	0	1	1	-10.3597524836655
HAVANA	transcript	ENSG00000066468.21	protein_coding	FGFR2	2	ENST00000360144.7	protein_coding	FGFR2-004	0.471734120097141	0.149272608008397	4.28584141198211	2.18648926311554e-05	5.84810138278362e-05	1.4654234709972	0.297072473112982	0.00479531298560957	1.36295110960381	0.19364317600294	0.429709125853189	-9.42554373127722
HAVANA	transcript	ENSG00000066468.21	protein_coding	FGFR2	2	ENST00000369056.5	protein_coding	FGFR2-006	0.251124204613285	-0.0196293825498004	-0.564033823753944	0.572985178292805	0.679321273310129	-7.38744924045339	0.199390813608042	0.000272454513700283	0.106488130832051	0.916651040289542	1	-10.3536949212073
HAVANA	transcript	ENSG00000066468.21	protein_coding	FGFR2	2	ENST00000369058.7	protein_coding	FGFR2-011	0	0	0	1	1	-7.54634944069386	0.203509880223409	0.00497238558827857	2.63516547207013	0.019118634082078	0.0869680030060957	-7.32645354900115
HAVANA	transcript	ENSG00000066468.21	protein_coding	FGFR2	2	ENST00000336553.10	protein_coding	FGFR2-003	0.0247023718936729	-0.0329110431355533	-1.43960460047446	0.150607946045633	0.223912597672802	-6.51302992067297	0.0625930327865757	-0.00266066588947901	-1.30050675514199	0.213672283437527	0.457774632063485	-9.50475321865623
HAVANA	transcript	ENSG00000066468.21	protein_coding	FGFR2	2	ENST00000463870.5	processed_transcript	FGFR2-023	0.156451765524403	-0.0636876288509899	-1.55874625967902	0.119692060996433	0.182877947513883	-6.33535169846192	0.35184724205471	-0.00101241715016011	-0.197233566091066	0.846376592161058	1	-10.3389915951615
HAVANA	transcript	ENSG00000066468.21	protein_coding	FGFR2	2	ENST00000490349.5	processed_transcript	FGFR2-015	0.00825778355166126	-0.0182578106065637	-1.28730135942959	0.198587579632471	0.284558661958155	-6.71976016035672	0.025340739840144	0.000689292691094444	1.03046193325284	0.319637952295853	0.576882454136205	-9.8120734125801
HAVANA	transcript	ENSG00000066468.21	protein_coding	FGFR2	2	ENST00000359354.6	protein_coding	FGFR2-016	1.11656729370433	0.411492746678474	6.91476543268723	1.44374245815529e-11	7.31602943364142e-11	15.2613237594159	1.56501162085465	0.0137712294840302	4.36537305454376	0.000594468998845676	0.00663614827500409	-3.85309237180741
HAVANA	transcript	ENSG00000066468.21	protein_coding	FGFR2	2	ENST00000491475.1	retained_intron	FGFR2-022	1.11779713636097	0.22223621926415	4.03674065784218	6.27383909497415e-05	0.000159573804140581	0.464549367795823	1.52269242331457	0.00883808588733067	1.72912897237701	0.104960640009826	0.293214514096678	-8.90676418749245
HAVANA	transcript	ENSG00000066468.21	protein_coding	FGFR2	2	ENST00000613324.4	protein_coding	FGFR2-025	1.90806742189375	0.392562661798733	5.33319306099908	1.46710605562984e-07	4.93400752192799e-07	6.27245721740857	1.64104608539265	0.00130376812228236	0.15532561891596	0.878701312039175	1	-10.3468702602204
HAVANA	transcript	ENSG00000066468.21	protein_coding	FGFR2	2	ENST00000611527.1	protein_coding	FGFR2-026	0.619835280602371	-0.115641216105868	-2.03386078892896	0.0424954637507513	0.0720270922307746	-5.48812723783917	0.769321652531091	-3.78822568154584e-05	-0.00511424019446044	0.995988983608926	1	-10.359738506255
HAVANA	transcript	ENSG00000066468.21	protein_coding	FGFR2	2	ENST00000636922.1	non_stop_decay	FGFR2-027	0.598308989778717	-0.0483963574468762	-1.06558264251199	0.287128997985927	0.389209070032188	-6.97967805355154	0.60228720441515	-0.00707321734256667	-1.36464703749377	0.193121163335439	0.428911169085642	-9.42335217850923
HAVANA	transcript	ENSG00000066468.21	protein_coding	FGFR2	2	ENST00000491111.1	processed_transcript	FGFR2-013	1.14257045144179	0.314683442920232	5.45620202799662	7.68098068019477e-08	2.66066494358232e-07	6.8988328202129	1.04687841964928	0.00849113940914251	1.90051801432124	0.0773863441978579	0.237631939673011	-8.6358284304589
HAVANA	transcript	ENSG00000223432.1	lincRNA	RP11-62L18.3	2	ENST00000434988.1	lincRNA	RP11-62L18.3-001	0.106006342562566	0.082517904163003	3.6673076238994	0.000271513818867986	0.00064150817948773	-0.9161096891343	0.0411487415598105	-0.000170469537515414	-0.124682511730247	0.902483088877182	1	-10.3514493164727
HAVANA	transcript	ENSG00000223540.1	processed_pseudogene	RPS15AP5	1	ENST00000436276.1	processed_pseudogene	RPS15AP5-001	0.00478158966295682	0.00184433547679435	0.594170778072252	0.55266786685863	0.660796927641761	-7.37002136668559	0.0128478748537961	-0.000293665710943911	-0.500827804954603	0.62399165856109	0.87045663260003	-10.2268537940555
HAVANA	transcript	ENSG00000224250.1	antisense	RP11-78A18.2	2	ENST00000447943.1	antisense	RP11-78A18.2-001	0.00226775014110404	-0.000309722993559376	-0.103326964613729	0.91774509558459	0.957038788578385	-7.5410151587992	0.0185698022470471	-0.000990389453175845	-1.21979441643342	0.241968260307175	0.493554373740185	-9.60274371063928
ENSEMBL	transcript	ENSG00000107669.17	protein_coding	ATE1	3	ENST00000224652.10	protein_coding	ATE1-201	0	0	0	1	1	-7.54634944069386	0	0	0	1	1	-10.3597524836655
ENSEMBL	transcript	ENSG00000107669.17	protein_coding	ATE1	3	ENST00000369040.7	protein_coding	ATE1-202	0.0910234690059526	0.0507636257495301	3.60527190718553	0.000343245098991645	0.000800873974126936	-1.13567511229122	0.0802645001638076	-0.00234287221552448	-1.55948498939799	0.140387741270528	0.346176859014849	-9.15805369450259
ENSEMBL	transcript	ENSG00000107669.17	protein_coding	ATE1	3	ENST00000543447.5	protein_coding	ATE1-204	0.228001732424821	0.114243278829266	5.21906812092869	2.64505076438712e-07	8.66963361901283e-07	5.70271980549066	0.408103290027242	0.000594161443883223	0.20675796914107	0.839067642507602	1	-10.3369411098893
ENSEMBL	transcript	ENSG00000107669.17	protein_coding	ATE1	3	ENST00000540606.5	protein_coding	ATE1-203	0.225723714257049	0.0333127362810084	1.61959328863223	0.105953093349714	0.164224953852348	-6.23921526228662	0.552018193456005	-0.000566417275679175	-0.256927046258662	0.800836777276427	1	-10.3245559350125
HAVANA	transcript	ENSG00000107669.17	protein_coding	ATE1	2	ENST00000369043.7	protein_coding	ATE1-001	1.72563296904777	0.410585288597732	9.31412962360458	3.95692941023641e-19	4.35530509042427e-18	32.400233902249	2.94021345930806	0.00514474063027523	1.911860252533	0.0758142828623705	0.234093684228271	-8.61734240573437
HAVANA	transcript	ENSG00000107669.17	protein_coding	ATE1	2	ENST00000423243.5	protein_coding	ATE1-002	2.44318253185731	0.405404316504156	7.60771154215753	1.40573607724378e-13	8.74054327039578e-13	19.8054934497875	3.36775067952935	0.0012151944025429	0.531080712532153	0.603385093103953	0.859712922550786	-10.2104711652673
HAVANA	transcript	ENSG00000107669.17	protein_coding	ATE1	2	ENST00000485281.1	processed_transcript	ATE1-005	3.42226232660899	0.539808629692296	6.96572549027737	1.03909794949622e-11	5.33572926423052e-11	15.5834707720119	1.27228581819633	0.00261032934914927	0.660546203533434	0.519236778722874	0.782389978589398	-10.130014838207
HAVANA	transcript	ENSG00000107669.17	protein_coding	ATE1	2	ENST00000481784.1	processed_transcript	ATE1-003	0.0937999818309414	0.0591604042772695	2.98552193559279	0.00297032025048709	0.00612726377353143	-3.13244330107684	0.457658932399278	0.00614089236067426	1.1650652030611	0.262759581394402	0.511885423215685	-9.66627553067108
HAVANA	transcript	ENSG00000107669.17	protein_coding	ATE1	2	ENST00000455628.1	protein_coding	ATE1-006	1.46759514247263	0.226943121803172	2.89128037347501	0.00400452317736098	0.00811572016253751	-3.40442825757702	2.15226386774407	-0.00112285823653338	-0.11615414380844	0.909120155069625	1	-10.3525458445138
ENSEMBL	transcript	ENSG00000201884.1	misc_RNA	Y_RNA	3	ENST00000365014.1	misc_RNA	Y_RNA.305-201	0.025232834578425	-0.00320392817488647	-0.123914215764485	0.901433223631192	0.945255935129072	-7.53867778968315	2.29534000887268	-0.000425581414282421	-0.0342278122649563	0.973161152898527	1	-10.3591264385279
HAVANA	transcript	ENSG00000226864.2	transcribed_unitary_pseudogene	ATE1-AS1	2	ENST00000437593.1	processed_transcript	ATE1-AS1-001	0.622312678317229	0.492634232474008	8.72556385996993	4.00378847351619e-17	3.56784703393474e-16	27.8432519102065	0.662581472200261	0.0029786004658768	1.78082342739382	0.0958471299448784	0.275353828590579	-8.82675821052255
HAVANA	transcript	ENSG00000226864.2	transcribed_unitary_pseudogene	ATE1-AS1	2	ENST00000636460.1	transcribed_unitary_pseudogene	ATE1-AS1-002	0.225106933661374	0.244386764781947	8.19465203226841	2.14207952265407e-15	1.59461049443353e-14	23.9211973366843	0.112274979753736	-0.000151820577960132	-0.0883487250739475	0.930805399935521	1	-10.3555823608735
ENSEMBL	transcript	ENSG00000273767.1	misc_RNA	ZNRD1-AS1_2	3	ENST00000622597.1	misc_RNA	ZNRD1-AS1_2.2-201	0.150488231903885	0.284131093160849	5.20439611237614	2.85106540564947e-07	9.31566177902478e-07	5.63027406373525	0.0602663097520599	0.000459171883825218	0.166500714525153	0.870057205291433	1	-10.3449517518434
HAVANA	transcript	ENSG00000276742.1	antisense	RP11-500G22.4	2	ENST00000618971.1	antisense	RP11-500G22.4-001	0.955179650515484	0.713098148566069	8.62764996313138	8.4545047482972e-17	7.28670587814148e-16	27.1061577836398	0.96795043580997	0.0076320705785817	1.61573571480032	0.12764574689367	0.327270386837109	-9.0767156518385
HAVANA	transcript	ENSG00000107672.14	protein_coding	NSMCE4A	2	ENST00000369023.7	protein_coding	NSMCE4A-005	1.23642014036172	0.0998255611393308	2.46820421693075	0.0139143638777185	0.0258623086227375	-4.52108211598856	1.77935197075008	0.000225544349017006	0.0865465180393147	0.9322130853929	1	-10.3557507131785
HAVANA	transcript	ENSG00000107672.14	protein_coding	NSMCE4A	2	ENST00000459911.5	processed_transcript	NSMCE4A-004	0.16227608154673	-0.0945627915558137	-2.49626496941075	0.0128732804957376	0.0240652589337912	-4.45233299976177	0.215413447919779	0.0051821769805431	0.916140353766211	0.374545041790988	0.637440768929831	-9.92369860507418
HAVANA	transcript	ENSG00000107672.14	protein_coding	NSMCE4A	2	ENST00000477289.1	retained_intron	NSMCE4A-002	1.16813006377243	0.0850355607304921	1.86018232446447	0.0634493872289246	0.103655686638519	-5.82347015267756	1.32684856538697	0.000140433617103818	0.0345012056295308	0.972946869147161	1	-10.3591163979736
HAVANA	transcript	ENSG00000107672.14	protein_coding	NSMCE4A	2	ENST00000489266.5	processed_transcript	NSMCE4A-006	0.0662798375212391	0.0084427427847999	0.696207036552319	0.486624169430518	0.598531579704415	-7.30429216497647	0.0836043713974327	0.00150604228835708	0.94318280813853	0.361003383152765	0.62244716077349	-9.89833720816262
HAVANA	transcript	ENSG00000107672.14	protein_coding	NSMCE4A	2	ENST00000468209.5	processed_transcript	NSMCE4A-012	0.525329187600032	0.166545508238535	3.48617026017115	0.000533338059576553	0.00121543262891365	-1.54724033192149	0.85879400602994	-0.00527175449271805	-0.888867186570842	0.38854988378357	0.652717856349871	-9.94860967409758
HAVANA	transcript	ENSG00000107672.14	protein_coding	NSMCE4A	2	ENST00000483541.1	retained_intron	NSMCE4A-001	0.928141971166583	0.178337738450373	4.14738617079407	3.95403782709157e-05	0.000102784681701013	0.902218544604767	1.27687305199754	0.00160818301858445	0.437628122111826	0.668089488726918	0.899939401951164	-10.2580739289143
HAVANA	transcript	ENSG00000107672.14	protein_coding	NSMCE4A	2	ENST00000369017.5	protein_coding	NSMCE4A-007	0.51091279258833	0.161945093721174	5.84148123211909	9.35404928920882e-09	3.55537853464185e-08	8.9421060696487	0.397238017019895	0.00251565596826345	0.764447370010648	0.456833942028026	0.723245238147481	-10.0535762350395
HAVANA	transcript	ENSG00000107672.14	protein_coding	NSMCE4A	2	ENST00000464321.5	processed_transcript	NSMCE4A-010	0.132001373733572	0.0268091967929632	1.28096258570463	0.200803359220054	0.28734591352008	-6.72786711486619	0.525002828955644	0.00384809863446783	1.76683992244482	0.0982407656362554	0.28017159581961	-8.84855085140617
HAVANA	transcript	ENSG00000107672.14	protein_coding	NSMCE4A	2	ENST00000481320.5	retained_intron	NSMCE4A-008	0.564646476165964	0.271251110735162	9.77265922462472	9.41438893513522e-21	1.23158213481626e-19	36.0944630541745	0.707095128065174	0.00744264792228269	2.60976677903835	0.0201014392035211	0.0901897244132583	-7.37477598520612
HAVANA	transcript	ENSG00000107672.14	protein_coding	NSMCE4A	2	ENST00000472431.1	processed_transcript	NSMCE4A-013	0.0645133500461473	0.035371342452655	2.79258512444751	0.00543015594367846	0.0107872757297875	-3.68021986669837	0.125797399516912	0.00039389800286037	0.357858455796435	0.725593274413314	0.946633826407987	-10.2916157989538
HAVANA	transcript	ENSG00000107672.14	protein_coding	NSMCE4A	2	ENST00000465189.1	processed_transcript	NSMCE4A-009	0.000578830580282885	0.00180416696879815	1.63654092719484	0.10235856024628	0.159269290572841	-6.21178994580577	0.0164485424574319	-0.000375966684741299	-0.501856456057402	0.623285490478702	0.87045663260003	-10.2263119796556
HAVANA	transcript	ENSG00000273891.1	antisense	RP11-500G22.5	2	ENST00000620490.1	antisense	RP11-500G22.5-001	0.285504012686373	0.22135169814395	11.9938150685181	2.72712914018042e-29	9.10919561365008e-28	55.5648943974906	0.718311262939789	0.0034851560097157	1.8030597815787	0.0921469877011194	0.268213163377674	-8.79187759930179
HAVANA	transcript	ENSG00000138162.18	protein_coding	TACC2	2	ENST00000492689.5	retained_intron	TACC2-024	0.232274018737417	0.117547207716655	9.37872069855144	2.35415402209287e-19	2.65300503580907e-18	32.9131707494277	0.0880541927195027	8.16792061266672e-05	0.134400844837991	0.894929159978201	1	-10.3501053318871
HAVANA	transcript	ENSG00000138162.18	protein_coding	TACC2	2	ENST00000369005.5	protein_coding	TACC2-001	0.0304387702109421	0.0169761337211496	2.03290648662925	0.0425921784775262	0.0721735808131834	-5.49005026657187	0	0	0	1	1	-10.3597524836655
HAVANA	transcript	ENSG00000138162.18	protein_coding	TACC2	2	ENST00000513429.5	protein_coding	TACC2-002	0.00568711974396644	0.00379068866738258	0.722357067479766	0.470414239679573	0.582639658099104	-7.28577671151327	0	0	0	1	1	-10.3597524836655
HAVANA	transcript	ENSG00000138162.18	protein_coding	TACC2	2	ENST00000515273.5	protein_coding	TACC2-003	0.00578758053163086	0.00964954831191104	3.24373093581334	0.00125900795743787	0.00273462781701678	-2.34423665784713	0.00417673628788845	0.000286404774026636	1.54085718085326	0.144839301761484	0.353602808240091	-9.1845374430188
HAVANA	transcript	ENSG00000138162.18	protein_coding	TACC2	2	ENST00000515603.5	protein_coding	TACC2-004	0.00734550354986137	0.00573264829517961	1.31876963154574	0.187852613220146	0.27122407582036	-6.67892548418155	0.0370704709531961	-0.00109008195901245	-1.41894943915013	0.177003268777987	0.404379513772448	-9.35207772372942
HAVANA	transcript	ENSG00000138162.18	protein_coding	TACC2	2	ENST00000498721.1	processed_transcript	TACC2-019	0.0306466580901049	0.0110788129800841	1.00208893885211	0.316787579479835	0.422442219959946	-7.04513118746913	0.00471579022087208	-0.000251508811779844	-1.17403860679464	0.259259853456718	0.508161833281756	-9.65602357270186
HAVANA	transcript	ENSG00000138162.18	protein_coding	TACC2	2	ENST00000474014.1	retained_intron	TACC2-025	0.66056549196628	0.141189366800504	4.99648393740345	8.09732500111468e-07	2.52391597944998e-06	4.62340310735617	1.30973995744862	0.00545456261426651	1.7970138521228	0.0931402850885745	0.270107789276605	-8.80138872978782
HAVANA	transcript	ENSG00000138162.18	protein_coding	TACC2	2	ENST00000489754.1	retained_intron	TACC2-026	0.0276468800864734	0.0299879389671871	3.78217603068162	0.000174359327180869	0.000421844217023088	-0.50019536165872	0.0129944168765817	-0.000693035566751023	-1.76457751297446	0.0986329557097105	0.280899089153015	-8.85206628923299
ENSEMBL	transcript	ENSG00000138162.18	protein_coding	TACC2	3	ENST00000334433.7	protein_coding	TACC2-201	0.0869534115307099	0.114945665686177	7.75153500907556	5.152590109596e-14	3.34389803412343e-13	20.7919415415464	0.273024132404232	0.00635907825285938	4.31107254991971	0.000661683551731746	0.00719073874391905	-3.96279800007529
ENSEMBL	transcript	ENSG00000138162.18	protein_coding	TACC2	3	ENST00000358010.5	protein_coding	TACC2-202	0.00836352724731835	0.0131125405842918	2.79736259000314	0.00535174307640631	0.010642374765325	-3.66708346723984	0.0699302865833244	0.00114689626824573	0.414968874409147	0.684225535416834	0.913128134285894	-10.2682704851013
ENSEMBL	transcript	ENSG00000138162.18	protein_coding	TACC2	3	ENST00000453444.6	protein_coding	TACC2-203	0.00429024301219281	0.00565254880784618	2.68607516110208	0.00747128027761686	0.0145239322629837	-3.96742925194259	0.0479349137471828	-0.00117894488960256	-1.22244545200335	0.240994523175634	0.493554373740185	-9.5996057295966
HAVANA	transcript	ENSG00000138162.18	protein_coding	TACC2	2	ENST00000491540.1	protein_coding	TACC2-011	0.00423657631363603	-0.000258772990761074	-0.0816992211950797	0.934918741505604	0.969552308053901	-7.54301451467978	0	0	0	1	1	-10.3597524836655
HAVANA	transcript	ENSG00000138162.18	protein_coding	TACC2	2	ENST00000493951.5	processed_transcript	TACC2-020	0.00673244625618083	-0.00166279016049499	-0.427450553230607	0.669236063841462	0.763829356692259	-7.45507585029375	0.0188477208676801	-0.000777194139408314	-1.95113890773664	0.0705903572018756	0.222571162852268	-8.55282037737726
HAVANA	transcript	ENSG00000138162.18	protein_coding	TACC2	2	ENST00000369001.5	protein_coding	TACC2-006	0.0255271215736393	0.0213724829358083	4.214113263978	2.97802612116841e-05	7.85126151107342e-05	1.17150039298587	0.0356444325684521	0.00209068194622929	2.18145360053386	0.0460220887591593	0.163634648705324	-8.15987209700432
HAVANA	transcript	ENSG00000138162.18	protein_coding	TACC2	2	ENST00000492237.5	processed_transcript	TACC2-021	0.00278380144208019	0.000490377431661242	0.142972042374371	0.886370123514392	0.934438743126125	-7.53613659923305	0.0346383689930009	0.00150516684987616	2.08373310300206	0.0552809529629217	0.18664649693423	-8.32950449846165
HAVANA	transcript	ENSG00000138162.18	protein_coding	TACC2	2	ENST00000369000.5	protein_coding	TACC2-005	0.262122207092356	0.125190993907444	7.03455587824386	6.6440086967021e-12	3.48008367427343e-11	16.0216685846476	0.0162244216089006	-0.000772513629816587	-1.3128491370589	0.209587133839156	0.452176017488471	-9.48932837010021
HAVANA	transcript	ENSG00000138162.18	protein_coding	TACC2	2	ENST00000360561.7	protein_coding	TACC2-007	0.0344674219753228	0.024201640859804	2.67996094043164	0.00760710922829703	0.0147683954240612	-3.98358750470466	0.284985088069084	0.00243781111990025	0.836259510547566	0.416547064549874	0.682227401145984	-9.99474502519883
HAVANA	transcript	ENSG00000138162.18	protein_coding	TACC2	2	ENST00000368999.5	protein_coding	TACC2-010	0.00891274098102235	-0.0028571745315893	-0.465282590056531	0.641932612508535	0.740640431204123	-7.43820798740917	0	0	0	1	1	-10.3597524836655
HAVANA	transcript	ENSG00000138162.18	protein_coding	TACC2	2	ENST00000369004.7	protein_coding	TACC2-009	0.7114188642108	0.308083178009758	8.64652158383518	7.32361829666847e-17	6.34879492921872e-16	27.2477460095625	1.8532889900235	0.0150505310203436	5.08623527859903	0.00014775428909389	0.00243997439150171	-2.41873971527468
HAVANA	transcript	ENSG00000138162.18	protein_coding	TACC2	2	ENST00000260733.7	protein_coding	TACC2-008	0.426354417572752	0.22299278958897	6.70679615058078	5.41750521728364e-11	2.59119525169896e-10	13.9669455904917	0.498101110255252	0.0218937071229847	5.61268387666585	5.56640837244019e-05	0.00124482482680488	-1.40515920412098
HAVANA	transcript	ENSG00000138162.18	protein_coding	TACC2	1	ENST00000514539.5	protein_coding	TACC2-015	0.342758274653985	0.236083303437463	10.5798772261208	9.85018308583632e-24	1.77714021401131e-22	42.883902380738	0.790251665033327	0.018183446812826	7.97117592212705	1.11301897718588e-06	0.000107230457364229	2.69728829759317
HAVANA	transcript	ENSG00000138162.18	protein_coding	TACC2	2	ENST00000368997.7	retained_intron	TACC2-027	0.139790967973447	0.0893678892189436	6.34611131746268	4.97260095739354e-10	2.15626098070345e-09	11.8007336392296	0.571528080711813	0.00365575784101928	1.19834525945003	0.249959439816622	0.498887366408883	-9.62792800202946
HAVANA	transcript	ENSG00000138162.18	protein_coding	TACC2	2	ENST00000440764.2	nonsense_mediated_decay	TACC2-018	0.246968672617296	0.142886701747722	5.83974792474527	9.44557182275015e-09	3.58863770253248e-08	8.93264052998673	0.406317247084903	0.0145514012234002	6.50096419708804	1.1675701735845e-05	0.000446166429039145	0.22618041717015
HAVANA	transcript	ENSG00000138162.18	protein_coding	TACC2	1	ENST00000505639.5	protein_coding	TACC2-017	0.000951213224966815	0.000467214480612708	0.385265361803141	0.700205416471631	0.790336204008678	-7.4721999296674	0.0936187720381531	0.00109550255546654	0.474801837937192	0.641984166662153	0.879050882411691	-10.2402043231123
HAVANA	transcript	ENSG00000138162.18	protein_coding	TACC2	2	ENST00000496913.6	protein_coding	TACC2-012	0.0940682235843526	0.106548623489406	4.7794183131131	2.31777324823637e-06	6.8853210739657e-06	3.61188897049099	0.716565789506156	0.0106347467251216	3.70697840316621	0.00221300905176588	0.0174343894802973	-5.19083336072378
HAVANA	transcript	ENSG00000138162.18	protein_coding	TACC2	2	ENST00000508411.1	protein_coding	TACC2-014	0.82506712704973	0.336814503881117	6.68088064426087	6.37368701666869e-11	3.02401838074624e-10	13.8079541592381	1.09759112097673	0.01511743976001	3.94462184854498	0.00137228896408459	0.0122617060180212	-4.70677361978657
HAVANA	transcript	ENSG00000138162.18	protein_coding	TACC2	2	ENST00000490979.1	protein_coding	TACC2-016	0.00425839431542437	-0.000110477500784541	-0.014487279001287	0.988447033441987	1	-7.54624457659077	0.150510049868168	0.00300087912312188	2.47915666673639	0.0259722541153368	0.108397341107539	-7.62047507406807
HAVANA	transcript	ENSG00000138162.18	protein_coding	TACC2	2	ENST00000635597.1	protein_coding	TACC2-031	0.145296362383971	5.03732426110362e-05	0.00212121877385469	0.99830836348896	1	-7.54634719254941	0.303140297648845	0.00424361706317231	1.00475775010724	0.331449929415782	0.589919010913994	-9.83817002290277
HAVANA	transcript	ENSG00000138162.18	protein_coding	TACC2	2	ENST00000503769.1	retained_intron	TACC2-028	0.77336193445637	0.108211941553062	2.71252724869529	0.00690843483870951	0.0134989766725661	-3.89711145305906	1.46945868153725	0.0206249119482561	6.28302190917263	1.69561391313402e-05	0.000567601414138623	-0.16447081041176
HAVANA	transcript	ENSG00000138162.18	protein_coding	TACC2	2	ENST00000465600.1	retained_intron	TACC2-029	0.579759814491418	0.214294549787488	7.189090399408	2.4040185122402e-12	1.3161077404188e-11	17.0182950270366	1.13913058522989	0.0160686638373934	9.24158320502494	1.81167801676716e-07	4.12856619788523e-05	4.61499561609719
HAVANA	transcript	ENSG00000138152.8	protein_coding	BTBD16	2	ENST00000260723.4	protein_coding	BTBD16-001	0.24427761987174	0.0226842788151247	1.2863969960265	0.198902607403016	0.284968495317874	-6.7209192242386	0.252243300547827	-0.00172925508994306	-1.47421440716423	0.161753866180653	0.380725894662417	-9.27738979842497
HAVANA	transcript	ENSG00000138152.8	protein_coding	BTBD16	2	ENST00000507495.1	processed_transcript	BTBD16-002	0.0267190261755049	0.0202654212013407	2.38144016113977	0.0176200905123348	0.0321815584735299	-4.72885403703813	0.0291597983535598	0.000966356084054816	1.03249864713448	0.318715179401876	0.575840832516985	-9.8099812182576
HAVANA	transcript	ENSG00000138152.8	protein_coding	BTBD16	2	ENST00000495370.2	processed_transcript	BTBD16-003	0.309772565359166	-0.066291892832859	-2.59183393642194	0.00982705794248294	0.018740365875519	-4.21250648458531	0.357319431903964	-0.00449680888395844	-1.66226942211665	0.117868509406085	0.317456436600858	-9.00791828009086
ENSEMBL	transcript	ENSG00000202245.1	snRNA	RNU6-728P	3	ENST00000365375.1	snRNA	RNU6-728P-201	0.0308324908755078	0.0229534045994378	0.914489096365823	0.360902720368453	0.470614779392231	-7.1288607235344	0	0	0	1	1	-10.3597524836655
HAVANA	transcript	ENSG00000107679.14	protein_coding	PLEKHA1	2	ENST00000494222.5	processed_transcript	PLEKHA1-007	0.902061136704906	0.357046394166794	8.23611314203241	1.58016271873813e-15	1.19459669082313e-14	24.2208118504068	0.817673954846847	-0.00491037435688164	-1.4835202534423	0.159296946423487	0.376957229816617	-9.2646048647668
HAVANA	transcript	ENSG00000107679.14	protein_coding	PLEKHA1	2	ENST00000368990.7	protein_coding	PLEKHA1-002	0.795321206650056	0.295271810451118	9.73889487031424	1.24484372059329e-20	1.60666629951317e-19	35.8182895709117	1.65962997819724	0.0152089647081991	8.27292320239407	7.10937029396574e-07	8.29344403182336e-05	3.17018184090205
HAVANA	transcript	ENSG00000107679.14	protein_coding	PLEKHA1	2	ENST00000368989.6	protein_coding	PLEKHA1-001	2.21019436042991	0.531853737647358	8.92547557740176	8.54400302933494e-18	8.17519175390402e-17	29.3670428448665	2.87609220280424	0.0041038741416928	1.27329046684424	0.222904734292298	0.470331910405278	-9.53835769633592
HAVANA	transcript	ENSG00000107679.14	protein_coding	PLEKHA1	2	ENST00000463663.6	protein_coding	PLEKHA1-009	2.05100701897695	0.381605162863811	6.02788851171887	3.23781864562229e-09	1.29200987061988e-08	9.97429460578027	2.22643657848296	-0.0150119744961228	-2.32088881327434	0.035286594536898	0.135132626135864	-7.91116416384064
HAVANA	transcript	ENSG00000107679.14	protein_coding	PLEKHA1	2	ENST00000392799.7	protein_coding	PLEKHA1-004	1.48103266163739	0.674493148331806	13.4415063133478	2.33004333380065e-35	1.59647384864015e-33	69.4306202936447	1.70842461039501	0.0125761461124425	6.26984275894471	1.73467113613297e-05	0.000574920412754662	-0.188296546378432
ENSEMBL	transcript	ENSG00000107679.14	protein_coding	PLEKHA1	3	ENST00000368988.5	protein_coding	PLEKHA1-201	2.16150689432034	0.432300220082166	7.20468040285516	2.16762531970104e-12	1.19279506569397e-11	17.1198158071629	2.45398046732876	0.0100727710656083	3.65472069362226	0.0024590866398023	0.0188606146083666	-5.29722932083153
ENSEMBL	transcript	ENSG00000107679.14	protein_coding	PLEKHA1	3	ENST00000433307.2	protein_coding	PLEKHA1-202	1.00241669399653	0.58563075197391	8.18680662978077	2.26873237759066e-15	1.68525335900607e-14	23.8646328219782	3.25903051923085	0.00440793574130203	1.11439078268935	0.283201714167068	0.534898449363009	-9.72293728744903
HAVANA	transcript	ENSG00000107679.14	protein_coding	PLEKHA1	2	ENST00000481451.1	retained_intron	PLEKHA1-006	1.15415535153629	0.290567564250335	7.02856363801453	6.90873587286224e-12	3.61296557088974e-11	15.9833796035055	1.74733594916157	0.0122061635493743	4.43235372464455	0.000521091381242065	0.00602999462468027	-3.71802283564667
ENSEMBL	transcript	ENSG00000265442.1	miRNA	MIR3941	3	ENST00000582572.1	miRNA	MIR3941-201	2.80204308318146	0.682450189576621	6.0073708974282	3.64372182362763e-09	1.44599076280761e-08	9.85930788072338	2.30068592481812	-0.0182216563208551	-1.13179822108309	0.276048803765539	0.526821403769011	-9.70371085472879
HAVANA	transcript	ENSG00000254636.1	protein_coding	ARMS2	2	ENST00000528446.1	protein_coding	ARMS2-001	0.0188142361617656	0.0273654355575204	5.20233198407805	2.88126758523458e-07	9.41027569428243e-07	5.6200967192312	0.206594255254799	-2.39542191376155e-05	-0.0171350137675859	0.986561924308968	1	-10.3595955813341
HAVANA	transcript	ENSG00000166033.11	protein_coding	HTRA1	2	ENST00000368984.7	protein_coding	HTRA1-001	3.60068107761915	0.0719494338628412	0.808542472509282	0.419164673411276	0.531331234734458	-7.21993217709533	4.70122981241016	0.00792296804312306	3.82786687102745	0.00173479549493706	0.0145707096559965	-4.94458056160765
HAVANA	transcript	ENSG00000166033.11	protein_coding	HTRA1	2	ENST00000420892.1	protein_coding	HTRA1-002	4.5817671230037	-0.0770516559327455	-1.12331847832955	0.261843802217421	0.360148669434639	-6.9166872195303	4.91867568550245	-0.0048344748185518	-1.81816711866689	0.0897059679320623	0.263590286418756	-8.76802320909938
HAVANA	transcript	ENSG00000187908.15	protein_coding	DMBT1	2	ENST00000338354.7	protein_coding	DMBT1-001	0.0334015977723272	0.00278454308209559	0.513402750401666	0.6078974434346	0.710862029308604	-7.414689279111	0.097908912715132	-0.000906101714437345	-0.839355914667756	0.414863472916044	0.680394943419829	-9.99210010668579
HAVANA	transcript	ENSG00000187908.15	protein_coding	DMBT1	2	ENST00000344338.7	protein_coding	DMBT1-002	0.0156055170888401	0.00487701271558474	1.11274109710958	0.266356790173562	0.36541442413148	-6.92847473976592	0.0579585941477213	0.000623158753560351	0.900569097868904	0.382498192972743	0.645963479695144	-9.93800369121946
HAVANA	transcript	ENSG00000187908.15	protein_coding	DMBT1	2	ENST00000330163.8	protein_coding	DMBT1-003	0.0406443677824949	0.0192935507222742	2.88842232583339	0.00404047959251705	0.00818377821513496	-3.41254499682776	0.063319691988475	0.000425560673100201	0.590473379632154	0.563943037407522	0.823727513778248	-10.1756297441822
HAVANA	transcript	ENSG00000283198.1	unprocessed_pseudogene	RP11-481L19.3	2	ENST00000636452.1	unprocessed_pseudogene	RP11-481L19.3-001	0.0535994614651906	-0.00811533857879852	-0.428606378601861	0.668395136780066	0.76310147661155	-7.45458166719471	0	0	0	1	1	-10.3597524836655
HAVANA	transcript	ENSG00000283328.1	unprocessed_pseudogene	RP11-481L19.2	2	ENST00000636038.1	unprocessed_pseudogene	RP11-481L19.2-001	0.0524610794103287	0.0137436237752061	1.0392732717485	0.299182271460846	0.402793315248141	-7.00728497130577	0.0680092829239889	-0.000478467905047706	-0.335348729744138	0.742153647244681	0.959833417764739	-10.2998860606953
HAVANA	transcript	ENSG00000183559.11	protein_coding	C10orf120	1	ENST00000432000.5	protein_coding	C10orf120-002	0.00201372176819425	-0.0017756256526187	-1.30430003088153	0.192734142443476	0.277340522981947	-6.69782354050688	0.0110052168881062	0.000393854767786566	1.02709116783013	0.321169386039889	0.578636288932641	-9.81552815549238
HAVANA	transcript	ENSG00000183559.11	protein_coding	C10orf120	2	ENST00000329446.4	protein_coding	C10orf120-001	0.00215023085091067	0.000596713672294426	0.607361593985006	0.543887962745468	0.65282640399977	-7.36210830217128	0.00353677665791204	-0.000188628088421976	-1.13967766361202	0.27285617628845	0.52323159692842	-9.69492592920194
HAVANA	transcript	ENSG00000176584.16	transcribed_unprocessed_pseudogene	DMBT1P1	2	ENST00000439464.6	processed_transcript	DMBT1P1-001	0.0728807110448085	-0.00617712086026566	-1.04396004086246	0.297010661292802	0.400325096972975	-7.00241735350864	0.136308735879007	0.00214805354829732	3.61110369583282	0.00268549501630507	0.02014205735216	-5.38598471747245
HAVANA	transcript	ENSG00000176584.16	transcribed_unprocessed_pseudogene	DMBT1P1	2	ENST00000605982.1	processed_transcript	DMBT1P1-003	0.0703669140981757	-0.0346516085216519	-2.63716876148977	0.00862155120328397	0.0165925372320045	-4.09567409332165	0.146139685996234	0.00373653867353141	2.22656197712838	0.0422535198187354	0.153903387157792	-8.0802336655957
HAVANA	transcript	ENSG00000272135.5	transcribed_unprocessed_pseudogene	RP11-107C16.2	2	ENST00000442370.5	processed_transcript	RP11-107C16.2-004	0.0318068789940638	-0.0220263687610315	-3.13406574584284	0.00182576182546258	0.00387908975491545	-2.68667469996291	0.0554032439125659	0.000462005731668631	0.379296231781926	0.709952253483423	0.934046847609833	-10.2832490027518
HAVANA	transcript	ENSG00000272135.5	transcribed_unprocessed_pseudogene	RP11-107C16.2	2	ENST00000606028.1	transcribed_unprocessed_pseudogene	RP11-107C16.2-001	0.0298249307803684	-0.0201981868850348	-3.37773185673097	0.000788136354775602	0.00175771945117404	-1.91050158727878	0.0545593824980756	0.000695665771048727	0.967527400574805	0.349106429269895	0.609379748464235	-9.87494848392688
HAVANA	transcript	ENSG00000138161.13	protein_coding	CUZD1	2	ENST00000368904.5	protein_coding	CUZD1-001	0.182484162701114	0.1160206556619	10.2232963734865	2.13072620020737e-22	3.32715098025703e-21	39.8413472649328	0.247089237578455	0.00363052134130201	3.82500405567121	0.00174481215725838	0.0146329424304112	-4.95041280698741
ENSEMBL	transcript	ENSG00000138161.13	protein_coding	CUZD1	3	ENST00000392790.5	protein_coding	CUZD1-201	0.00162535664818479	0.00258196469979609	1.05205422508658	0.29328518080256	0.396155501996105	-6.9939594904292	0.0104048843652086	7.92753094492083e-05	0.165228788811818	0.871040215618776	1	-10.3451768072104
HAVANA	transcript	ENSG00000138161.13	protein_coding	CUZD1	2	ENST00000368899.5	retained_intron	CUZD1-005	0.106055197225777	0.142279201032223	14.0993135111813	3.1929531243392e-38	3.1235922601541e-36	75.9776047771663	0.153534043632263	0.00157893461141215	1.64531650193347	0.121352794472896	0.323775571682106	-9.03313758048736
HAVANA	transcript	ENSG00000138161.13	protein_coding	CUZD1	2	ENST00000368901.5	nonsense_mediated_decay	CUZD1-002	0.0101760513507766	0.0165755176764556	3.63217747459169	0.000310188251098494	0.000727752248920981	-1.04088334048467	0.0128284947544021	9.7740912414492e-05	0.165674022360562	0.870696090823998	1	-10.3450982228791
HAVANA	transcript	ENSG00000138161.13	protein_coding	CUZD1	2	ENST00000368900.5	nonsense_mediated_decay	CUZD1-003	0.0256666393286573	0.0314575008709702	5.9443734312609	5.2256698424102e-09	2.04132307058161e-08	9.50837193044828	0.0195456359599558	-0.000701705856857965	-2.13140273382243	0.0505681284499821	0.175073618083815	-8.2472634828633
HAVANA	transcript	ENSG00000138161.13	protein_coding	CUZD1	2	ENST00000338948.3	nonsense_mediated_decay	CUZD1-004	0.0150458141385967	0.0136595287825252	3.40030932602051	0.000727204852725606	0.00162902312506087	-1.83577123020586	0.0258483608886393	-0.000590819677454612	-0.667128752634988	0.515143114272213	0.778526731456174	-10.1254819244772
HAVANA	transcript	ENSG00000213185.6	protein_coding	FAM24B	2	ENST00000368898.7	protein_coding	FAM24B-001	0.511824941962979	0.0784943910153939	2.55197269359739	0.0110091851601837	0.020816863492378	-4.31360359941641	0.534074038555418	-0.0022860138492713	-0.542921764200548	0.59541264359477	0.852484084536333	-10.2038072949261
HAVANA	transcript	ENSG00000213185.6	protein_coding	FAM24B	2	ENST00000462859.5	processed_transcript	FAM24B-002	0.243471557190207	0.121599054666126	4.92306943770666	1.1606885502797e-06	3.55949320802191e-06	4.27673332833268	0.221553020326904	0.0032780317156618	1.04856182089736	0.311505027295852	0.567475258060692	-9.79335575670185
HAVANA	transcript	ENSG00000213185.6	protein_coding	FAM24B	2	ENST00000368896.1	protein_coding	FAM24B-003	0.0723044499386076	0.0140206794299407	0.669981704767156	0.503180171669015	0.614386361198381	-7.32217666261566	0.161039344910176	-0.0019814762090931	-0.740206435393736	0.470964302556743	0.737408621597653	-10.0723371661413
HAVANA	transcript	ENSG00000213185.6	protein_coding	FAM24B	2	ENST00000489000.1	processed_transcript	FAM24B-004	0.654185272329231	0.095589739860081	2.95629643440292	0.00326137419353145	0.0066929005226482	-3.2176903119641	0.742935038242382	0.00682941979292227	1.99312107658508	0.0653693840110176	0.210481101762986	-8.48301301572327
HAVANA	transcript	ENSG00000255624.2	transcribed_processed_pseudogene	RP11-564D11.3	1	ENST00000368895.2	transcribed_processed_pseudogene	RP11-564D11.3-001	0.30932644126203	0.0870887225517974	5.18221188764495	3.19236732325446e-07	1.03780202602433e-06	5.52108269809868	0.420313054850488	0.00320983071757749	1.87368251199544	0.0812231864837935	0.245848476964259	-8.67930100230912
HAVANA	transcript	ENSG00000255624.2	transcribed_processed_pseudogene	RP11-564D11.3	2	ENST00000425266.1	processed_transcript	RP11-564D11.3-002	0.022564566842963	-0.01676149796187	-1.74787203389649	0.0811028280050277	0.129376470478404	-6.02461310698996	0.0412507200787896	-0.00220003840420211	-1.81786147868247	0.089754777368472	0.263696104763661	-8.76850705700763
HAVANA	transcript	ENSG00000203795.2	protein_coding	FAM24A	2	ENST00000368894.1	protein_coding	FAM24A-001	0.000628543075972143	8.64497967152003e-06	0.0111442418469185	0.991112831076434	1	-7.54628738890689	0.0275760650485047	-0.00017821590892981	-0.273553370605265	0.788277109856372	0.99497255610079	-10.3198653048835
HAVANA	transcript	ENSG00000119965.12	protein_coding	C10orf88	2	ENST00000368891.9	processed_transcript	C10orf88-002	0.577828980847002	0.165421573260957	6.8075404690256	2.8663162806575e-11	1.4082320924888e-10	14.5898752229388	1.06001423110154	0.00462138709716206	1.86034106377013	0.0831934936212523	0.25009061982006	-8.70077322008403
HAVANA	transcript	ENSG00000119965.12	protein_coding	C10orf88	2	ENST00000481909.1	protein_coding	C10orf88-001	0.886527633746494	0.254333898790016	7.00609099999588	7.99712969187944e-12	4.15449756013385e-11	15.8400229532814	1.67391736176419	0.00714707284924602	3.65459901823729	0.0024596906934037	0.0188637745151415	-5.29747698404761
HAVANA	transcript	ENSG00000119965.12	protein_coding	C10orf88	2	ENST00000462191.1	processed_transcript	C10orf88-004	0.552885022571145	0.15141580647102	3.67385783294096	0.00026482388314344	0.000626772297942518	-0.892719104009931	0.11644186712523	-0.00265302128749834	-1.28608905325422	0.218524481365046	0.46452739527954	-9.5226254557749
HAVANA	transcript	ENSG00000119965.12	protein_coding	C10orf88	2	ENST00000470158.1	processed_transcript	C10orf88-003	0.593617190730929	0.201270273602322	4.62611459046937	4.7571952834425e-06	1.36657881765505e-05	2.92220474840708	0.884840416116161	-0.0104142650869523	-1.6125897223712	0.128331252880252	0.327933223201416	-9.08131803911717
HAVANA	transcript	ENSG00000179988.13	protein_coding	PSTK	2	ENST00000465232.5	processed_transcript	PSTK-006	1.03273393005472	0.340529544803935	9.92193932631336	2.71706848635131e-21	3.7625620907548e-20	37.3232064182378	1.25704765533269	0.00606269068777607	1.61089552542692	0.128701723772827	0.328340747470573	-9.08379395376384
HAVANA	transcript	ENSG00000179988.13	protein_coding	PSTK	2	ENST00000368887.7	protein_coding	PSTK-001	0.212078174533555	0.0933660616255351	4.63691097931635	4.52521234658404e-06	1.30310141746551e-05	2.97010169130669	0.172538329604126	0.00207660854024472	1.38905902260721	0.185733043235615	0.417826497029554	-9.39157357860721
HAVANA	transcript	ENSG00000179988.13	protein_coding	PSTK	2	ENST00000406217.6	protein_coding	PSTK-002	0.0471299383967228	-0.0186750751624054	-1.20791673582138	0.227652940245558	0.319833263870416	-6.81841923106339	0.286806474414786	-0.00817832769560595	-2.51082902905134	0.0244136975619901	0.10382044729033	-7.56134424347251
ENSEMBL	transcript	ENSG00000179988.13	protein_coding	PSTK	3	ENST00000405485.2	protein_coding	PSTK-201	0.438289855983022	0.00867971435165371	0.242742008551911	0.808305263808345	0.876202263663163	-7.51691082422136	0.375580268251919	-0.00559976393759228	-1.50066768317056	0.154851443430478	0.369817429275685	-9.24089178185269
HAVANA	transcript	ENSG00000179988.13	protein_coding	PSTK	2	ENST00000483455.5	processed_transcript	PSTK-005	0.100166827498296	0.0526847461563168	2.23777493297474	0.0256773798303555	0.0454669557691266	-5.0568935381037	0.259055750323087	0.000223425119325331	0.0660971526854845	0.948201135333506	1	-10.3574181383383
HAVANA	transcript	ENSG00000179988.13	protein_coding	PSTK	2	ENST00000497219.5	processed_transcript	PSTK-004	0.573736940051882	0.168111379760932	6.56684143319938	1.29549090756483e-10	5.95158078767558e-10	13.114447077675	0.951535901951146	0.0040853877587454	1.88189237771872	0.0800316217009682	0.243280401725113	-8.66604116012642
HAVANA	transcript	ENSG00000179988.13	protein_coding	PSTK	2	ENST00000493461.1	retained_intron	PSTK-003	0.426080786635338	0.134157049794426	6.81913451459073	2.66254534649436e-11	1.31185904531004e-10	14.6620590247532	0.663376650430795	0.00493952097010758	2.77201587287922	0.014572484132253	0.0710372890778846	-7.06337351874523
HAVANA	transcript	ENSG00000179988.13	protein_coding	PSTK	2	ENST00000483755.5	processed_transcript	PSTK-008	0.116818789057164	0.0773594534748958	3.06902377504938	0.00226475976015064	0.00475212969476459	-2.8844250909295	0.361268620564398	0.0084506191895317	3.17379161855215	0.00650238981452702	0.0390259127269522	-6.27020522599861
HAVANA	transcript	ENSG00000179988.13	protein_coding	PSTK	2	ENST00000496079.1	processed_transcript	PSTK-007	0.293520804464779	0.0487273272134275	1.82892027879582	0.0680097653427204	0.110365157244059	-5.88070022881876	0.654255335085659	-0.00389723826737613	-1.20310197056716	0.248169877720218	0.497235821786624	-9.62237449927157
HAVANA	transcript	ENSG00000095574.11	protein_coding	IKZF5	2	ENST00000368886.9	protein_coding	IKZF5-001	1.36318764472	0.734934752993766	12.9545331990594	2.79613650095353e-33	1.4833039750859e-31	64.6780410222115	2.25593081665998	-0.00227547179258377	-0.363937779765779	0.72114454742027	0.943125306519197	-10.2892916727977
ENSEMBL	transcript	ENSG00000095574.11	protein_coding	IKZF5	3	ENST00000617859.4	protein_coding	IKZF5-201	0.298245206047163	0.21435492623747	4.66325060778489	4.00396557873316e-06	1.15956212642663e-05	3.08738383155923	0.469731939928711	0.0244477150869309	3.25824437579752	0.00548210910853237	0.0343419398259417	-6.10061727789559
HAVANA	transcript	ENSG00000095574.11	protein_coding	IKZF5	2	ENST00000496605.5	processed_transcript	IKZF5-003	0.579290715340464	0.295863771945648	7.96433675384754	1.1372568091969e-14	7.8778634983081e-14	22.2779508186801	0.431604756565709	0.00244719019902029	0.82282525985645	0.423903109786713	0.689943650617127	-10.0061174798196
HAVANA	transcript	ENSG00000095574.11	protein_coding	IKZF5	2	ENST00000469821.1	processed_transcript	IKZF5-004	0.236757237673394	0.160333824704715	4.02207309231387	6.66451986741506e-05	0.000169092511749129	0.407361698458582	0.549827051648026	0.00623122754885926	1.31922699348238	0.207500782637557	0.449206951066304	-9.48131267426786
HAVANA	transcript	ENSG00000095574.11	protein_coding	IKZF5	2	ENST00000479103.1	processed_transcript	IKZF5-002	0.771259875935692	0.471063910355132	12.2824309970751	1.79459979357744e-30	6.86118322792459e-29	58.2637563809797	1.08912901005593	0.00400520077579835	1.17310339808118	0.259622921375146	0.508523356556894	-9.65709507072901
HAVANA	transcript	ENSG00000196177.12	protein_coding	ACADSB	1	ENST00000368869.8	protein_coding	ACADSB-004	0.530208382457431	0.303419929016976	10.5074032280164	1.84970850668789e-23	3.24132952396749e-22	42.2601160974727	0.499899670986684	-0.000580023389354514	-0.261244301164994	0.797569849424052	1	-10.3233659416153
HAVANA	transcript	ENSG00000196177.12	protein_coding	ACADSB	2	ENST00000358776.6	protein_coding	ACADSB-001	1.975545527534	0.350751774485806	6.61488524372603	9.61996318289146e-11	4.48269837679294e-10	13.4053968391292	3.30657091949711	0.0103376182092583	3.76007637809053	0.00198840539938323	0.0161264349054144	-5.08268367483489
HAVANA	transcript	ENSG00000196177.12	protein_coding	ACADSB	2	ENST00000411816.2	processed_transcript	ACADSB-002	0.288428272698434	0.055072208138075	1.52538903739391	0.127797265018009	0.193816215629353	-6.38650817532725	0.131505081368597	0.000921935823054927	0.333280123856062	0.743682313336579	0.960879618203846	-10.3006195615387
HAVANA	transcript	ENSG00000196177.12	protein_coding	ACADSB	2	ENST00000541070.1	retained_intron	ACADSB-005	0.754938360582722	0.269625464612866	5.83303516258271	9.80833039706946e-09	3.72062602872289e-08	8.89600543621432	1.13384444537519	0.00729773154221323	1.63974276145433	0.122517640171388	0.325931666689063	-9.04139041926379
HAVANA	transcript	ENSG00000188620.9	protein_coding	HMX3	2	ENST00000357878.5	protein_coding	HMX3-001	0.000183903021016786	5.04207405996413e-05	0.108935774521626	0.913297336379532	0.953893077147367	-7.54042033557938	0	0	0	1	1	-10.3597524836655
HAVANA	transcript	ENSG00000188816.3	protein_coding	HMX2	2	ENST00000339992.3	protein_coding	HMX2-001	0.000210980367652971	-0.00017465056065632	-0.460445844991786	0.645397339327701	0.743502519046991	-7.44044414635151	0	0	0	1	1	-10.3597524836655
HAVANA	transcript	ENSG00000154473.17	protein_coding	BUB3	2	ENST00000368865.8	protein_coding	BUB3-001	1.08094943129565	0.324307779059617	9.63327774449553	2.97047133036457e-20	3.68635698524326e-19	34.9586037845966	1.71134701930845	0.00426621884390415	1.96929666701171	0.0682874464195427	0.217245362523882	-8.52273335988156
HAVANA	transcript	ENSG00000154473.17	protein_coding	BUB3	1	ENST00000368859.6	protein_coding	BUB3-004	0.135149423201399	-0.0504672623181798	-1.37174350801194	0.170761323324349	0.249722783035089	-6.60797277815828	0.425566512395483	-0.0183566110086412	-3.23453858131375	0.00575125214552477	0.0356198741944859	-6.14829521810223
HAVANA	transcript	ENSG00000154473.17	protein_coding	BUB3	2	ENST00000368858.9	protein_coding	BUB3-002	2.11348094968748	0.580674215868871	12.6769643940764	4.12166736386371e-32	1.90596067236972e-30	62.007825052064	3.41349810914787	0.00334690288497626	1.49938864584804	0.15517940584047	0.370327430625292	-9.24266745185817
HAVANA	transcript	ENSG00000154473.17	protein_coding	BUB3	2	ENST00000407911.2	protein_coding	BUB3-005	0.269473166042647	0.144994524718147	3.10192627278098	0.00203181906003326	0.00429034465075207	-2.7848885546996	0.811590712135298	-0.00194948386993007	-0.229298874960445	0.8218321845863	1	-10.3317056193587
HAVANA	transcript	ENSG00000154473.17	protein_coding	BUB3	2	ENST00000481952.1	processed_transcript	BUB3-006	1.16811152981433	0.661458783987307	13.9264350387631	1.82985368841111e-37	1.63610741394675e-35	74.2435906853285	1.82030825399998	0.00569525944054059	2.20695824630563	0.0438544960806213	0.158099607280095	-8.11494371063066
HAVANA	transcript	ENSG00000227586.5	processed_pseudogene	RP11-162A23.5	1	ENST00000469206.1	processed_pseudogene	RP11-162A23.5-001	0.0025117218393048	0.00376027224335135	1.42364814902338	0.155174930609461	0.229818850229661	-6.53576306987073	0.404997294364181	0.000819957378119964	0.269119633850334	0.791620606350773	0.997379869118533	-10.3211446223663
HAVANA	transcript	ENSG00000270902.1	processed_pseudogene	RP11-338O1.3	1	ENST00000604869.1	processed_pseudogene	RP11-338O1.3-001	0.0020183681312932	-0.00393480256012814	-1.1018635666604	0.27105354188537	0.370783245782637	-6.94048101448095	0.37681310524178	0.00298012174633671	0.453145353508868	0.657135855182018	0.89119176179172	-10.2507867919823
HAVANA	transcript	ENSG00000230131.5	lincRNA	RP11-282I1.1	2	ENST00000448347.5	lincRNA	RP11-282I1.1-001	0.169459477193959	0.15526319538441	9.05057329744525	3.20983290454661e-18	3.20800384687523e-17	30.3332688284189	0.143467333334133	0.000822484193600107	0.461383425240326	0.651353321525254	0.886587562007358	-10.2468177685633
HAVANA	transcript	ENSG00000230131.5	lincRNA	RP11-282I1.1	2	ENST00000448671.1	lincRNA	RP11-282I1.1-002	0.45982476413505	0.215143885422855	7.29483351610885	1.18727196088674e-12	6.70765974842304e-12	17.710372894137	0.0751147450112404	0.000804616462371499	0.90681729625931	0.379293206230503	0.642650372142934	-9.93228985963772
HAVANA	transcript	ENSG00000225152.1	lincRNA	RP11-338O1.2	1	ENST00000415509.1	lincRNA	RP11-338O1.2-001	0.000817159713369034	0.00331024439196121	1.81379394657092	0.0703115304057015	0.113730249414011	-5.90804781461505	0.0941683710718209	-0.000154994268616764	-0.107998187351595	0.915473975731757	1	-10.353521973782
HAVANA	transcript	ENSG00000234542.1	lincRNA	RP11-282I1.2	2	ENST00000451295.1	lincRNA	RP11-282I1.2-001	0.0328759657226901	0.0633401972540559	6.93375968828961	1.27746233838341e-11	6.50682328546803e-11	15.3811694521593	0.0177521103840655	0.00121728756919306	1.62307011088695	0.126059809567532	0.326762104409075	-9.06596170040064
HAVANA	transcript	ENSG00000154478.3	protein_coding	GPR26	2	ENST00000284674.1	protein_coding	GPR26-001	0.948402124283153	0.416366036930635	8.16598574145883	2.6418408068919e-15	1.94943061652166e-14	23.7147166902444	2.1038010471361	0.00726652354644238	3.25334081103109	0.00553673373976525	0.0346035729811971	-6.11048402951461
HAVANA	transcript	ENSG00000121898.12	protein_coding	CPXM2	2	ENST00000368854.7	processed_transcript	CPXM2-001	0.260005736328454	0.0693892492002827	5.11749498157812	4.42960775608525e-07	1.4184883171509e-06	5.20493834851775	0.025962673529094	0.000133870845630259	0.322249532069995	0.751852474229105	0.967402657596611	-10.3044553677084
ENSEMBL	transcript	ENSG00000121898.12	protein_coding	CPXM2	3	ENST00000615851.4	protein_coding	CPXM2-201	0.00162194500574762	0.000621574714897815	0.388032697327497	0.69815774485619	0.788614027601464	-7.47113104403322	0.00914116218897029	-1.44480183189004e-05	-0.044594535598022	0.965037444929796	1	-10.3586898135988
HAVANA	transcript	ENSG00000121898.12	protein_coding	CPXM2	2	ENST00000241305.3	protein_coding	CPXM2-002	0.241793010612542	0.0945786276390254	3.52738334563945	0.00045854151945187	0.0010538536479559	-1.40631254424929	0.492314898270438	0.000587956924987522	0.516154901782494	0.613509514445226	0.868731984390864	-10.2186695603449
HAVANA	transcript	ENSG00000121898.12	protein_coding	CPXM2	2	ENST00000481775.1	processed_transcript	CPXM2-003	0.0291890619156741	0.0158689292059567	1.17148562347238	0.241964144152722	0.336840948415912	-6.86160658994814	0.0649068333101009	0.00165917368901414	0.74361732871577	0.468960042937685	0.735489835807755	-10.0697311885184
HAVANA	transcript	ENSG00000231138.1	antisense	RP11-391M7.3	1	ENST00000446888.1	antisense	RP11-391M7.3-001	0.000355013045418192	-5.66128222648961e-05	-0.120255423157807	0.9043293432694	0.947407803127124	-7.5391241336822	0.0603811490368641	0.000717742016428085	0.843124392689737	0.412820468145488	0.678306919287374	-9.98886914356605
HAVANA	transcript	ENSG00000234677.1	sense_intronic	RP11-285A18.2	1	ENST00000435782.1	sense_intronic	RP11-285A18.2-001	0.0129782039363836	-0.0107763824555544	-2.08264598980211	0.0377935303339119	0.0647187808856275	-5.38863742595202	0	0	0	1	1	-10.3597524836655
HAVANA	transcript	ENSG00000213438.2	processed_pseudogene	YBX2P1	1	ENST00000394192.2	processed_pseudogene	YBX2P1-001	0.0114501972984568	0.0046450339509966	1.28521047792044	0.199316476978141	0.285484362110671	-6.7224386802893	0.185998646834918	0.00155220380002495	1.53472977217278	0.146329487727616	0.355990602858348	-9.1931989955431
HAVANA	transcript	ENSG00000232334.1	processed_pseudogene	RP11-47G11.2	2	ENST00000455505.1	processed_pseudogene	RP11-47G11.2-001	0.69250307589922	0.334849613778582	7.59847748356427	1.49857124279238e-13	9.29452948319177e-13	19.7426576389743	1.00650018175701	0.0149331092001006	5.12303645340866	0.000137845571557346	0.00232176474381911	-2.34685188701357
ENSEMBL	transcript	ENSG00000182022.17	protein_coding	CHST15	3	ENST00000435907.5	protein_coding	CHST15-201	1.5138194216788	0.666894433884941	11.8153589127112	1.44153738047881e-28	4.43913967622664e-27	53.9138035587008	2.28811847528084	0.0196236009294807	6.785057096181	7.24946710964387e-06	0.000330257611336786	0.725884144259567
HAVANA	transcript	ENSG00000182022.17	protein_coding	CHST15	2	ENST00000346248.7	protein_coding	CHST15-001	0.543376468347579	-0.0685007386006801	-1.33805753275869	0.181488685168584	0.263330923725917	-6.65341256476075	1.81835575000369	-0.00908877077481528	-1.11769315588191	0.281834155290537	0.533305119852063	-9.71930909393453
HAVANA	transcript	ENSG00000182022.17	protein_coding	CHST15	2	ENST00000628426.1	protein_coding	CHST15-004	0.628382507712543	0.373663860073371	11.8539727823173	1.00660578124672e-28	3.16023056507182e-27	54.2698944521872	1.20162535684547	0.00799134749979391	5.44057031452092	7.62834785607161e-05	0.00154729956699168	-1.7329283849904
HAVANA	transcript	ENSG00000182022.17	protein_coding	CHST15	2	ENST00000476765.1	processed_transcript	CHST15-003	0.00539689958775973	-0.00438754303717042	-0.682068279255674	0.495513064463467	0.607073733508844	-7.31401930409993	0	0	0	1	1	-10.3597524836655
HAVANA	transcript	ENSG00000182022.17	protein_coding	CHST15	2	ENST00000462406.1	protein_coding	CHST15-002	0.991132155372753	-0.281865374838035	-4.68712155625436	3.58182663869726e-06	1.04281310951567e-05	3.19419927486258	0.859893034615815	-0.0111324495954988	-1.33603398229194	0.202082558210458	0.441805807055524	-9.46004371326343
ENSEMBL	transcript	ENSG00000065154.11	protein_coding	OAT	3	ENST00000539214.5	protein_coding	OAT-201	0.883634534894235	0.0908299088004257	2.03523244945175	0.042356777806757	0.071822394161347	-5.485361629616	1.4421562268572	0.00498043476630371	1.2730090809466	0.223001812454946	0.47045084073484	-9.53870216940184
HAVANA	transcript	ENSG00000065154.11	protein_coding	OAT	2	ENST00000368845.5	protein_coding	OAT-001	4.27996421114522	0.15985001272542	2.61588777643659	0.00916987338779709	0.017566916213693	-4.15076275132293	5.50390469821174	-0.00300486676237282	-1.33326811981084	0.202966303120079	0.442978663988691	-9.46355835610201
HAVANA	transcript	ENSG00000065154.11	protein_coding	OAT	2	ENST00000471127.1	processed_transcript	OAT-002	0.451822563278947	0.0897944629891825	3.15013828000684	0.00173010521447308	0.00368705962637414	-2.63719423711399	0.697185315384366	0.0101908759949499	2.69890108725018	0.0168523466622659	0.0791157726176945	-7.20447794274305
HAVANA	transcript	ENSG00000065154.11	protein_coding	OAT	2	ENST00000467675.5	processed_transcript	OAT-004	0.927035643755185	0.365165732570695	9.21216705545278	8.93716486545887e-19	9.47231462091837e-18	31.5955970834938	0.457003988240945	-0.00161396137667894	-0.637903517302207	0.533458968350599	0.795412446960833	-10.145283403756
HAVANA	transcript	ENSG00000065154.11	protein_coding	OAT	2	ENST00000483711.1	processed_transcript	OAT-003	1.16245845997421	0.282992951389413	5.67274485575205	2.38674817133122e-08	8.70720271292135e-08	8.03216506700513	1.48928868503307	0.00339080784309854	0.948957019239215	0.358156411281798	0.619354101143307	-9.89283730051027
HAVANA	transcript	ENSG00000065154.11	protein_coding	OAT	2	ENST00000476917.5	processed_transcript	OAT-007	1.45876997876785	0.286372634730759	4.36742439266115	1.53044289813089e-05	4.1657379487458e-05	1.80532409959539	0.307235061474445	-0.0111703975964675	-2.68773067187145	0.0172298117850326	0.0803592178308633	-7.22592721938085
HAVANA	transcript	ENSG00000065154.11	protein_coding	OAT	2	ENST00000490096.5	processed_transcript	OAT-006	0.498897911031067	0.0209635864258586	0.581929326843345	0.560877772505853	0.668359384860628	-7.37720969640123	0.869320261042147	0.0021980743331799	0.512798006336346	0.615797931312714	0.87045663260003	-10.2204824014826
HAVANA	transcript	ENSG00000065154.11	protein_coding	OAT	2	ENST00000492376.1	processed_transcript	OAT-005	0.806910405043341	0.303375866969975	8.02541309972817	7.32967444971592e-15	5.16963524684117e-14	22.7102081426672	1.14160777394342	-0.00165026616697568	-0.325149533900609	0.749701465517334	0.965765142595628	-10.303459239505
HAVANA	transcript	ENSG00000229544.8	protein_coding	NKX1-2	2	ENST00000451024.4	protein_coding	NKX1-2-001	0.0934486058679147	0.0693544201588322	7.20590668044703	2.15003263576371e-12	1.18347888840236e-11	17.1278087862325	0.268912321623058	0.00042967590180514	0.6293022157945	0.538918179563661	0.800190991930032	-10.1509515609557
HAVANA	transcript	ENSG00000271434.3	processed_transcript	RP13-238F13.3	2	ENST00000440536.3	retained_intron	RP13-238F13.3-002	0.0180699432462715	0.00893989073329747	2.54787963761981	0.0111374707277444	0.0210440390405973	-4.32389811993474	0.0526692554780123	0.0022555670725488	4.10383077134224	0.000998268390425828	0.00969533501821758	-4.38291877356684
HAVANA	transcript	ENSG00000271434.3	processed_transcript	RP13-238F13.3	2	ENST00000604581.1	antisense	RP13-238F13.3-001	0.0155930341582053	0.00086857899537514	0.15873584686034	0.873941382589026	0.92527706488721	-7.53376040995966	0	0	0	1	1	-10.3597524836655
HAVANA	transcript	ENSG00000107902.13	protein_coding	LHPP	2	ENST00000392757.8	protein_coding	LHPP-003	0.630983379882773	0.120573544212797	2.80036815118368	0.00530293962751906	0.0105516273099813	-3.65880805069824	0.854443819975596	0.0032413326381639	1.2110966538622	0.245184482133055	0.495037081836472	-9.61300008720318
HAVANA	transcript	ENSG00000107902.13	protein_coding	LHPP	2	ENST00000368842.9	protein_coding	LHPP-001	1.08751336392292	0.680403165554382	12.1757238555218	4.92733923767126e-30	1.7967638113415e-28	57.2618905483527	2.77330261787637	0.00403338357509211	1.23823192499597	0.235259166591788	0.487314264283935	-9.5808050849069
HAVANA	transcript	ENSG00000107902.13	protein_coding	LHPP	2	ENST00000368839.1	protein_coding	LHPP-007	0.337210638991047	0.202812018537777	4.69648200545191	3.42826610561111e-06	1.00006197988422e-05	3.23622076654675	0.803408743001173	0.0142041269374041	2.6927480543226	0.0170592649624709	0.0798049079730859	-7.21629658893587
HAVANA	transcript	ENSG00000107902.13	protein_coding	LHPP	2	ENST00000487190.1	processed_transcript	LHPP-002	0.643941474828026	0.411371964616074	7.89954329442194	1.80740372136204e-14	1.22750232408006e-13	21.8221801916795	0.821992723072784	0.0145405666751492	3.46609577488789	0.00360029747993856	0.0250552746081472	-5.6805635110305
HAVANA	transcript	ENSG00000107902.13	protein_coding	LHPP	2	ENST00000481452.1	processed_transcript	LHPP-004	1.38420221887794	0.25310640318168	4.42571183498235	1.1820124345476e-05	3.25819710678129e-05	2.05180179482097	1.8481098148795	0.0113519586814095	2.8894983590867	0.0115236629804656	0.0596758840206866	-6.83427588053381
HAVANA	transcript	ENSG00000107902.13	protein_coding	LHPP	2	ENST00000493240.1	processed_transcript	LHPP-006	0.171865440562882	0.0996879736181907	4.11931511849849	4.44977256235227e-05	0.000115077335185676	0.790134019223149	0.212700752328719	0.00976284767394469	2.93989849756789	0.0104158395564786	0.0553290073227567	-6.73519103718664
HAVANA	transcript	ENSG00000107902.13	protein_coding	LHPP	2	ENST00000482963.1	processed_transcript	LHPP-005	0.37883755434497	0.161601654710228	5.31812609780848	1.58678976924306e-07	5.31803198421115e-07	6.19660901803598	0.791194691903743	0.0120214882151966	3.84452251921413	0.0016776638478005	0.0142063439699668	-4.91064944678313
HAVANA	transcript	ENSG00000107902.13	protein_coding	LHPP	2	ENST00000486535.1	processed_transcript	LHPP-008	2.03034360822424	0.573558295791326	5.92079832142061	5.97581262479766e-09	2.31977685194554e-08	9.37786818149508	3.05984659543721	0.0120545149186245	2.76411456453954	0.0148036299831347	0.0719041383397446	-7.07867978549647
HAVANA	transcript	ENSG00000107902.13	protein_coding	LHPP	2	ENST00000492187.1	processed_transcript	LHPP-009	0.326006305464636	0.178477142067636	4.14375164338529	4.0151249431565e-05	0.000104293965432566	0.887666253012285	0.375001240683348	0.00353440995039036	0.708251751441009	0.489993279620018	0.755271864847235	-10.0962098289786
HAVANA	transcript	ENSG00000229455.2	processed_pseudogene	RPS10P18	1	ENST00000442662.2	processed_pseudogene	RPS10P18-001	0.0035806012293646	-0.0011832681984371	-0.456594127433886	0.648161994089637	0.745851980826905	-7.44220820114397	0.855670536162444	0.00831851762304227	3.62598936788515	0.00260595703180039	0.0197062396509529	-5.35569999384998
HAVANA	transcript	ENSG00000258539.1	protein_coding	RP11-12J10.3	2	ENST00000494792.1	nonsense_mediated_decay	RP11-12J10.3-001	0.375953814868697	0.101612601971319	4.74900213858779	2.67737067391932e-06	7.90087191015613e-06	3.47341853632873	0.825950666145372	0.0122632812344726	6.16573090128295	2.07832496752513e-05	0.000646802915035967	-0.377323190790063
HAVANA	transcript	ENSG00000189319.13	protein_coding	FAM53B	2	ENST00000337318.7	protein_coding	FAM53B-001	1.77480636016163	0.531592445288269	9.27407193666766	5.45366374512432e-19	5.90316728435492e-18	32.0833746319346	2.80183894848011	0.013255710336783	5.18284033062233	0.000123186104884701	0.00215001617692944	-2.23034725247857
HAVANA	transcript	ENSG00000189319.13	protein_coding	FAM53B	2	ENST00000392754.7	protein_coding	FAM53B-004	0.791288294509754	0.379781004270989	10.2082998256081	2.42127774407631e-22	3.7596313136579e-21	39.7148662744356	0.975550543555413	-0.000167872328870634	-0.0508494756951404	0.96013774791657	1	-10.3583708299914
HAVANA	transcript	ENSG00000189319.13	protein_coding	FAM53B	1	ENST00000280780.6	protein_coding	FAM53B-003	1.21412898269565	0.390214962026362	7.31718789576432	1.02173029881827e-12	5.8120249164354e-12	17.8577242838951	1.84886073715479	0.0119976661638448	3.67011628928974	0.00238385024058382	0.0184158712269861	-5.26588976631025
HAVANA	transcript	ENSG00000278831.1	antisense	RP11-12J10.4	2	ENST00000621254.1	antisense	RP11-12J10.4-001	0.197676591215172	0.0549999313657272	2.75752112590135	0.00603824384183485	0.011908443790998	-3.77596773608477	1.34660247200169	0.0173562673166446	7.0656706656567	4.57649917326022e-06	0.000245762151469545	1.20890468352291
HAVANA	transcript	ENSG00000233334.3	antisense	FAM53B-AS1	1	ENST00000448422.2	antisense	FAM53B-AS1-001	0.0844515650494339	-0.0228588510400928	-2.23547096476884	0.0258291459038128	0.0457138485377478	-5.06199150829495	1.00617362532377	0.0133223373191208	4.64673238396112	0.000342871297553887	0.00444240784826373	-3.28788470139365
HAVANA	transcript	ENSG00000233334.3	antisense	FAM53B-AS1	2	ENST00000611797.1	antisense	FAM53B-AS1-003	0.412499128968544	-0.0652269433310029	-1.72064143458228	0.0859374328451235	0.136274216836164	-6.07151927993647	0.627271206837491	-0.000537715002393508	-0.129123438024169	0.899029958599427	1	-10.3508476454294
HAVANA	transcript	ENSG00000233334.3	antisense	FAM53B-AS1	1	ENST00000432699.1	antisense	FAM53B-AS1-002	0.189463108101457	-0.0472566994414327	-1.87739301546441	0.0610488664961105	0.100108664419148	-5.79155503864966	0.443588289285089	0.00334855917370977	1.1587793511669	0.265232536721901	0.514467783842095	-9.67341815297349
HAVANA	transcript	ENSG00000203791.14	protein_coding	METTL10	2	ENST00000495711.2	nonsense_mediated_decay	METTL10-004	1.09125225078537	0.312222922434584	6.90664938324586	1.52111349931105e-11	7.69064148399515e-11	15.210197549182	1.11744945332452	-0.00202487808829522	-0.535819627282511	0.600188060696608	0.856693936809839	-10.207821164714
HAVANA	transcript	ENSG00000203791.14	protein_coding	METTL10	2	ENST00000466270.5	nonsense_mediated_decay	METTL10-002	1.41395011619656	0.212956753958131	5.01465744131407	7.40171914107931e-07	2.3172086388757e-06	4.70993673226583	2.24922509566692	0.00914395328658967	2.88169736517967	0.0117051465378218	0.060331013213598	-6.84957155071621
HAVANA	transcript	ENSG00000203791.14	protein_coding	METTL10	2	ENST00000368836.6	protein_coding	METTL10-001	0.852085569120946	-0.0929419038825529	-2.20405326658893	0.0279776137227847	0.0491918985748358	-5.13099542121247	1.16930335649548	-0.00593358200336892	-0.924542908904	0.370300640350648	0.632718518424582	-9.91588856043208
HAVANA	transcript	ENSG00000203791.14	protein_coding	METTL10	2	ENST00000464099.5	nonsense_mediated_decay	METTL10-003	1.15492741870182	0.376812261995313	8.70514821520522	4.6813475414205e-17	4.14269100072782e-16	27.6890583403973	1.67378258567011	0.000545953240483455	0.145806098434762	0.886077489325683	1	-10.3483997932268
HAVANA	transcript	ENSG00000203791.14	protein_coding	METTL10	2	ENST00000498770.1	retained_intron	METTL10-006	0.810072409070626	0.193969998082344	4.31264210785696	1.94590998339686e-05	5.23609530181654e-05	1.57642802198352	1.31141432379793	0.0126247585342324	2.44559710483159	0.0277271055290632	0.113557191975609	-7.68279552870291
HAVANA	transcript	ENSG00000203791.14	protein_coding	METTL10	2	ENST00000468738.1	retained_intron	METTL10-005	0.816320235121217	0.11336356527036	2.6827431014205	0.00754502988417155	0.0146565660020064	-3.97623943107005	1.21566690362979	0.00655244681984225	1.376675308561	0.189451546836604	0.423552984208601	-9.40774839699423
ENSEMBL	transcript	ENSG00000199466.1	misc_RNA	Y_RNA	3	ENST00000362596.1	misc_RNA	Y_RNA.34-201	0.052469040770129	0.0057661182351438	0.168408744944083	0.86633014306268	0.919644207743565	-7.53217943053875	4.56657015312269	0.0142843699932241	1.50974814158217	0.152539785904128	0.366073868881606	-9.22825370913552
HAVANA	transcript	ENSG00000165660.7	protein_coding	FAM175B	2	ENST00000298492.5	protein_coding	FAM175B-001	1.25405165455893	0.469770555663835	11.5685822244444	1.40907122117056e-27	3.86585380648467e-26	51.6536068809104	2.5905060476702	0.00627534497921645	2.60362154987385	0.0203464443558863	0.0909690194005278	-7.3864422985635
ENSEMBL	transcript	ENSG00000207494.1	misc_RNA	Y_RNA	3	ENST00000384763.1	misc_RNA	Y_RNA.573-201	0.206925657232082	-0.0365032571454904	-0.452101962342412	0.651392499026938	0.748595864552677	-7.44424687178352	2.71220393936721	0.00625831501828073	0.54318419520742	0.595236554985831	0.85231272697544	-10.2036580059134
HAVANA	transcript	ENSG00000214807.2	processed_pseudogene	NPM1P31	1	ENST00000399021.2	processed_pseudogene	NPM1P31-001	0.012423904384892	0.00924622921851542	2.1942920667364	0.0286758447986762	0.0503087961896807	-5.15223933261101	0.0244889274225659	-0.000182145185087388	-0.351783373466925	0.730049152488409	0.950064561843018	-10.293899872132
HAVANA	transcript	ENSG00000249456.1	sense_overlapping	RP11-298J20.4	2	ENST00000508096.1	sense_overlapping	RP11-298J20.4-001	1.57900454713473	0.474504085783148	7.77765227160482	4.28758180637163e-14	2.80383499743677e-13	20.9726292485434	2.52461520279308	0.0109667175381613	4.65705146019377	0.000336074177425957	0.0043804484948046	-3.26727189605792
HAVANA	transcript	ENSG00000019995.6	protein_coding	ZRANB1	2	ENST00000359653.4	protein_coding	ZRANB1-001	2.46833597303958	0.609223037969953	11.7131296360972	3.7187042720335e-28	1.0880173217005e-26	52.9742168176759	3.44616975849896	0.00279382808148638	1.25773322875274	0.228322321916623	0.477841727990642	-9.55731132416192
HAVANA	transcript	ENSG00000019995.6	protein_coding	ZRANB1	2	ENST00000471421.1	processed_transcript	ZRANB1-002	0.664034368357189	0.195506086351357	5.40782468079921	9.92159856955101e-08	3.39732774335076e-07	6.65097513073477	1.12590368746908	0.00222465419131806	0.479651087640432	0.638613603801498	0.876565924154749	-10.2377690879292
HAVANA	transcript	ENSG00000226899.1	antisense	RP11-298J20.3	2	ENST00000449984.1	antisense	RP11-298J20.3-001	0.831672160393889	0.283671613806888	7.83563657572593	2.84638476171577e-14	1.8964120533914e-13	21.3754814448824	1.14068883623735	0.00938139503216678	4.2712614821686	0.000715868466021468	0.00760951134893534	-4.04333831956638
HAVANA	transcript	ENSG00000175029.16	protein_coding	CTBP2	2	ENST00000337195.9	protein_coding	CTBP2-001	0.972790439834569	0.359390069694753	10.8042219460631	1.37733913747538e-24	2.72030711328563e-23	44.8318809636179	1.99995549450439	0.0116550575783182	4.31995285760254	0.000650180688106879	0.00709714347690259	-3.9448447739184
HAVANA	transcript	ENSG00000175029.16	protein_coding	CTBP2	2	ENST00000309035.10	protein_coding	CTBP2-006	0.214703766782665	0.211583645278199	10.8829562809069	6.86459972762452e-25	1.40275485415074e-23	45.5215378590065	0.525478733507762	0.00971584307371939	4.94570527067212	0.000192903241781284	0.00295485385732289	-2.69457772880286
HAVANA	transcript	ENSG00000175029.16	protein_coding	CTBP2	2	ENST00000334808.10	protein_coding	CTBP2-005	0.727139401056667	0.419799955702178	11.5273929201476	2.05614112145482e-27	5.54661150255893e-26	51.2790160935259	1.30658928528703	0.0022963777325059	0.909906194060906	0.377715534722045	0.641011172341744	-9.92945210462697
HAVANA	transcript	ENSG00000175029.16	protein_coding	CTBP2	2	ENST00000531469.5	protein_coding	CTBP2-003	0.714517136855835	0.254750594384837	5.51072790504141	5.74301419169985e-08	2.01407927050709e-07	7.18053707303933	0.616799011921625	0.000286561799105182	0.0945152653331279	0.925990619075112	1	-10.3549801000595
HAVANA	transcript	ENSG00000175029.16	protein_coding	CTBP2	2	ENST00000494626.6	protein_coding	CTBP2-002	0.207046638875521	0.121967783858248	6.38247207879493	3.99449152262865e-10	1.74911376412057e-09	12.0145252042618	0.104049680997278	-0.000617920009443697	-0.473966895816315	0.642565335931817	0.879510845494461	-10.2406212004893
HAVANA	transcript	ENSG00000175029.16	protein_coding	CTBP2	2	ENST00000411419.6	protein_coding	CTBP2-011	0.030674855509619	-0.00162654959974285	-0.210595701471672	0.833288957062363	0.894982477495315	-7.52419132155442	0.0630854259631197	-0.00147748233925731	-0.967481014914531	0.349128832932737	0.609408024628271	-9.87499354725847
HAVANA	transcript	ENSG00000175029.16	protein_coding	CTBP2	2	ENST00000395705.3	nonsense_mediated_decay	CTBP2-015	0.0423091744127344	0.0169357161381424	1.69095352029056	0.0914717346275922	0.144045506780194	-6.1218289758846	0.198338535355802	0.00037177189933866	0.186907190227495	0.854317500254359	1	-10.3411060644789
HAVANA	transcript	ENSG00000175029.16	protein_coding	CTBP2	2	ENST00000486955.2	retained_intron	CTBP2-012	0.209588973734742	0.116681108881333	3.75274059126895	0.000195527416624792	0.000470174372537254	-0.607930220515176	0.138787473172247	0.003666667705696	1.15889198816911	0.265188068023994	0.514427770051521	-9.67329044572505
HAVANA	transcript	ENSG00000175029.16	protein_coding	CTBP2	2	ENST00000460976.5	processed_transcript	CTBP2-004	0.0761129923033566	0.0334437948775905	2.39188501261719	0.0171322457228101	0.0313649156590217	-4.70422651064813	0.0791861253433819	-0.00010609525540578	-0.0890175971872276	0.93028301143589	1	-10.3555189966437
HAVANA	transcript	ENSG00000175029.16	protein_coding	CTBP2	2	ENST00000493552.1	processed_transcript	CTBP2-009	1.73897760245332	0.879720615515777	7.30736464345722	1.0914715057637e-12	6.1908145309159e-12	17.7929284809461	0.636748630539543	0.0111483730529222	0.848812044441321	0.409749528088101	0.675158557911794	-9.98396790670461
HAVANA	transcript	ENSG00000175029.16	protein_coding	CTBP2	2	ENST00000476817.1	processed_transcript	CTBP2-010	0.339485225454496	0.108847492490726	4.42065760984964	1.20892754926545e-05	3.32883809815821e-05	2.03030956601343	0.361608393596737	-0.000359470530454612	-0.18878434328008	0.852872741267847	1	-10.3407301034994
HAVANA	transcript	ENSG00000175029.16	protein_coding	CTBP2	2	ENST00000530884.1	protein_coding	CTBP2-014	0.58640872806417	0.249419872059435	7.36842554744423	7.23238612817794e-13	4.18115738028493e-12	18.1968310042337	0.371644754668464	0.00143925956670839	0.539583102500539	0.597655143985714	0.854474123701869	-10.2057005096818
HAVANA	transcript	ENSG00000175029.16	protein_coding	CTBP2	2	ENST00000530930.1	processed_transcript	CTBP2-013	0.933102731184314	0.438164906602212	8.82880134031895	1.80880886304953e-17	1.67161646330317e-16	28.6270214908794	0.601958815812245	0.00728708893052624	2.53838197716386	0.0231309842709641	0.0999758913995832	-7.50966360821754
HAVANA	transcript	ENSG00000175029.16	protein_coding	CTBP2	2	ENST00000467395.2	processed_transcript	CTBP2-008	1.01873237765051	0.53149208470266	10.5684597422166	1.08801103706124e-23	1.95255538185854e-22	42.7854515881873	0.814468107268621	0.0039004302793975	1.00484441823652	0.33140958409491	0.589871354461635	-9.83808299351594
HAVANA	transcript	ENSG00000273599.1	antisense	RP11-59C5.3	2	ENST00000617058.1	antisense	RP11-59C5.3-001	0.0474585806134301	0.0463356751645151	8.41871019370667	4.08312517613958e-16	3.27834931476542e-15	25.55392410224	0.625847105485794	0.00752515446487228	5.48466115456965	7.03407496246958e-05	0.00146326338820036	-1.64861836824686
ENSEMBL	transcript	ENSG00000264572.1	miRNA	MIR4296	3	ENST00000581038.1	miRNA	MIR4296-201	2.1880005751607	0.813079486345	6.42315829756686	3.12252200109082e-10	1.38093110191877e-09	12.2549769287007	1.92794584814699	0.0310715405480496	1.70484715386312	0.109498035563623	0.30189301056923	-8.94380921261511
HAVANA	transcript	ENSG00000282787.1	lincRNA	RP11-151A10.3	2	ENST00000631930.1	lincRNA	RP11-151A10.3-001	0.0289361705245348	0.00598532416694068	1.0011150672151	0.317257649001625	0.422954217597669	-7.0461039420599	0.0412977549533344	0.00158164940145201	1.73296382843413	0.10425931972703	0.291902913949691	-8.90088199309325
HAVANA	transcript	ENSG00000214298.3	processed_pseudogene	MRPS21P6	1	ENST00000415184.1	processed_pseudogene	MRPS21P6-001	0.047879320177349	-0.00743378821259809	-0.592740350220696	0.553624145178382	0.661682545605026	-7.37086904173682	0.0147310668498246	-0.000785656898657312	-1.21783103857301	0.242691388323921	0.493630132530952	-9.60506414840084
HAVANA	transcript	ENSG00000233135.1	unprocessed_pseudogene	RPS27P18	1	ENST00000431701.1	unprocessed_pseudogene	RPS27P18-001	0.000386312841954015	-0.00171539943440028	-2.1134113008062	0.0350626133689916	0.060454394721173	-5.32470498347952	0	0	0	1	1	-10.3597524836655
HAVANA	transcript	ENSG00000237675.5	antisense	TEX36-AS1	2	ENST00000446081.5	antisense	TEX36-AS1-001	0.0860119620647088	0.0328217705480671	3.15960794662212	0.0016759321964592	0.00357859873046711	-2.6079273358532	0	0	0	1	1	-10.3597524836655
HAVANA	transcript	ENSG00000237675.5	antisense	TEX36-AS1	2	ENST00000431861.1	antisense	TEX36-AS1-002	0	0	0	1	1	-7.54634944069386	0	0	0	1	1	-10.3597524836655
HAVANA	transcript	ENSG00000175018.12	protein_coding	TEX36	1	ENST00000532135.5	protein_coding	TEX36-003	0.000494247393436936	0.00032604960173935	0.555204300588618	0.579004370751424	0.684866147510557	-7.39238369423899	0	0	0	1	1	-10.3597524836655
HAVANA	transcript	ENSG00000175018.12	protein_coding	TEX36	1	ENST00000526819.5	protein_coding	TEX36-002	0.00215119019908244	0.00796927436394158	3.74228071132334	0.000203616196123757	0.000488632106407009	-0.646022288852645	0.0464011693224987	0.000588693634176446	0.605260128597368	0.554340397800139	0.814796805440261	-10.1664078895105
HAVANA	transcript	ENSG00000175018.12	protein_coding	TEX36	1	ENST00000368821.3	protein_coding	TEX36-001	0.00218727585521959	-0.00172724433096058	-1.47519228209343	0.140793154563356	0.211187581674683	-6.46142317200676	0.011860510357397	0.000513227723087737	1.3854092506237	0.186822726683597	0.419528364990483	-9.39635222590019
HAVANA	transcript	ENSG00000214297.3	processed_pseudogene	ALDOAP2	1	ENST00000398050.3	processed_pseudogene	ALDOAP2-001	0.000907337956836123	-0.00071736744043781	-0.983052244531561	0.326059351623328	0.43279668437607	-7.06397526903429	0.0832435784086469	0.00130732488944803	0.605033843751273	0.55448668033771	0.814944742564337	-10.1665506485763
HAVANA	transcript	ENSG00000228021.7	processed_transcript	RP11-383C5.3	2	ENST00000596068.5	lincRNA	RP11-383C5.3-003	0.0138944856104044	-0.000637054657324749	-0.138090728774859	0.890224562836508	0.937229656429089	-7.53682204964098	0.104386789723989	-0.00208878333591054	-1.67038915538686	0.116230621043985	0.31445417150148	-8.99577697029058
HAVANA	transcript	ENSG00000228021.7	processed_transcript	RP11-383C5.3	2	ENST00000607914.5	lincRNA	RP11-383C5.3-005	0.0103485611907702	0.0118896344707866	1.99031674458918	0.047102594264191	0.0790582415139585	-5.57496942156444	0.00683371958310229	-0.000364465044432122	-1.19900854250481	0.249709304088466	0.498656717335526	-9.6271546951724
HAVANA	transcript	ENSG00000228021.7	processed_transcript	RP11-383C5.3	1	ENST00000415305.6	lincRNA	RP11-383C5.3-001	0.107666167822277	0.0498997745290924	4.00597026869241	7.11998530681315e-05	0.000180083392179301	0.344802689937437	0.315715849414092	0.0044138731125764	4.80549572538798	0.000252300955987135	0.00357586545398274	-2.97178118462237
HAVANA	transcript	ENSG00000228021.7	processed_transcript	RP11-383C5.3	1	ENST00000449693.5	lincRNA	RP11-383C5.3-002	0.000446331106150693	-0.00113468887270351	-1.30940033382997	0.191002920765214	0.27518597491127	-6.69118590689523	0	0	0	1	1	-10.3597524836655
HAVANA	transcript	ENSG00000228021.7	processed_transcript	RP11-383C5.3	2	ENST00000597502.6	lincRNA	RP11-383C5.3-004	0.280638710213534	0.223295647130748	7.877197144888	2.11913961668178e-14	1.42967870323775e-13	21.6656629170975	0.233187277630671	0.00287551373760648	0.698973688001719	0.495603054595635	0.760291080348749	-10.1029572476676
HAVANA	transcript	ENSG00000228021.7	processed_transcript	RP11-383C5.3	2	ENST00000611240.4	lincRNA	RP11-383C5.3-007	1.79808624407736	0.16294852912955	2.65173611181985	0.00826335090995705	0.0159522399273767	-4.05771435311639	1.12883406332927	0.00978710162674846	1.77958628269011	0.0960568004699832	0.275804992131124	-8.82869069833401
HAVANA	transcript	ENSG00000228021.7	processed_transcript	RP11-383C5.3	2	ENST00000622605.4	retained_intron	RP11-383C5.3-008	0.000227195219947165	-0.000400277420849202	-0.872815553384402	0.383184507326733	0.494118253402012	-7.16601541961636	0.0126539602134252	0.000867700128920587	1.61804949607674	0.127143588997161	0.326992381798581	-9.07332675596596
HAVANA	transcript	ENSG00000228021.7	processed_transcript	RP11-383C5.3	2	ENST00000617483.4	lincRNA	RP11-383C5.3-006	0.00522378191416374	-0.00446522418740214	-0.970166632099232	0.332434666821897	0.439711009010388	-7.0765261874776	0	0	0	1	1	-10.3597524836655
HAVANA	transcript	ENSG00000228021.7	processed_transcript	RP11-383C5.3	2	ENST00000616152.1	retained_intron	RP11-383C5.3-009	0.0550818786933183	0.00655522587039145	0.553411073120125	0.58023046489262	0.6859391902142	-7.39337635489735	0.0240891761303025	-0.000144520104001011	-0.18391637343381	0.856620510020538	1	-10.3416973481115
HAVANA	transcript	ENSG00000228021.7	processed_transcript	RP11-383C5.3	2	ENST00000621613.1	retained_intron	RP11-383C5.3-010	0.0334993051288427	0.00252192996937234	0.27725709590924	0.78169781930303	0.856389314000218	-7.50794468540557	0.0936910603492556	0.000671540527382952	0.417652805249028	0.682305716946718	0.911554185754008	-10.2670903400523
HAVANA	transcript	ENSG00000224023.10	lincRNA	FLJ37035	1	ENST00000527483.5	lincRNA	FLJ37035-003	0.231513575350616	0.064491762912903	3.09269269490098	0.00209485917742655	0.00441556809470253	-2.81292504389958	0.399536510891958	-0.00167789578629513	-0.627489949571827	0.540072357586878	0.801253219488929	-10.1521365317963
HAVANA	transcript	ENSG00000224023.10	lincRNA	FLJ37035	2	ENST00000419400.1	lincRNA	FLJ37035-001	0.334860880456366	0.083208073324209	3.02422958209914	0.00262140825527843	0.00544920258257108	-3.01829315051687	0.0373181797423207	0.000197632089617157	0.152632358820785	0.880787028535587	1	-10.3473127738419
HAVANA	transcript	ENSG00000224023.10	lincRNA	FLJ37035	1	ENST00000423178.6	lincRNA	FLJ37035-002	0.442213472532089	0.0862870099371519	4.6397380179198	4.46628707264185e-06	1.28686873868844e-05	2.98266043883108	0.699138748616127	0.00307429644110707	2.63908722041333	0.0189710729706456	0.0864214490004729	-7.31897738513104
HAVANA	transcript	ENSG00000224023.10	lincRNA	FLJ37035	1	ENST00000528844.1	lincRNA	FLJ37035-005	0.724240065437369	-0.0702821145052945	-2.21006610293919	0.0275548644405866	0.048506774511645	-5.11786328714557	0.991719419840272	-0.00519080653979529	-1.67672971683783	0.114965397321045	0.312018302531833	-8.98626815300715
HAVANA	transcript	ENSG00000224023.10	lincRNA	FLJ37035	2	ENST00000525909.1	lincRNA	FLJ37035-006	0.0130044980721773	0.0188108709876361	1.45326850324481	0.146779426609885	0.218949767665942	-6.49336326017558	0	0	0	1	1	-10.3597524836655
HAVANA	transcript	ENSG00000224023.10	lincRNA	FLJ37035	2	ENST00000531977.1	lincRNA	FLJ37035-004	0.112156550391062	-0.00947014057706119	-0.729565206560681	0.465999200960564	0.578382064954547	-7.28055324374259	0.0482509249632514	9.77612409852459e-05	0.0528481167427213	0.958572488952592	1	-10.3582600942065
HAVANA	transcript	ENSG00000280561.1	antisense	RP11-383C5.8	2	ENST00000625908.1	antisense	RP11-383C5.8-001	0.00323116977684494	-0.00120451677625776	-0.373253889135994	0.709118412341513	0.797719635113631	-7.47675075626197	0	0	0	1	1	-10.3597524836655
HAVANA	transcript	ENSG00000234134.1	sense_intronic	RP11-383C5.5	1	ENST00000430970.1	sense_intronic	RP11-383C5.5-001	0.772157452969596	0.138387432420851	2.91147267030242	0.00375867733561567	0.00764682731734611	-3.34686187735907	0.978535879515344	0.00696270696679959	1.72379096928886	0.105943743476428	0.295025263053012	-8.914937722163
HAVANA	transcript	ENSG00000107938.17	protein_coding	EDRF1	1	ENST00000419769.6	nonsense_mediated_decay	EDRF1-006	0.479073434383021	0.0581714859300261	2.15810316894273	0.0313973952344109	0.054654415896225	-5.23019227187048	0.513972588347757	0.0058627657136748	2.83664739180458	0.0128091884314579	0.0645537841362893	-6.93767774536935
HAVANA	transcript	ENSG00000107938.17	protein_coding	EDRF1	1	ENST00000481600.5	nonsense_mediated_decay	EDRF1-003	0.11588922738435	0.0841699212376997	6.7023410140752	5.57121814839405e-11	2.66076426693791e-10	13.9395768160451	0.0517022015968739	0.000202023051925748	0.278144831535636	0.784819215707652	0.99255314402176	-10.318518671876
HAVANA	transcript	ENSG00000107938.17	protein_coding	EDRF1	1	ENST00000356792.8	protein_coding	EDRF1-007	0.00460114147067972	0.0118880580689041	1.95857975885491	0.0507200825569396	0.0845799723027564	-5.63709875813893	0.0278228441707479	-0.000635950723902809	-0.502910068294697	0.622562583544589	0.87045663260003	-10.2257559044685
HAVANA	transcript	ENSG00000107938.17	protein_coding	EDRF1	1	ENST00000368815.6	nonsense_mediated_decay	EDRF1-008	0.0125988840066501	0.00344103777358524	0.831621160360289	0.406021618838317	0.51798693805803	-7.20104515833903	0.0975177045524213	0.000990106846332391	0.91384305088915	0.37571125356037	0.638693903496418	-9.92582285817846
HAVANA	transcript	ENSG00000107938.17	protein_coding	EDRF1	1	ENST00000525091.5	retained_intron	EDRF1-009	0.783221309229311	0.20554489027961	7.00979829090705	7.8066320935047e-12	4.06036643503463e-11	15.86364645562	1.07589374196574	0.0125412892419958	12.6198417486694	3.15335504906132e-09	9.77479672958785e-06	8.9119195221557
HAVANA	transcript	ENSG00000107938.17	protein_coding	EDRF1	1	ENST00000337623.7	protein_coding	EDRF1-001	0.786635689596074	0.312195968790915	7.50844987675625	2.78682386618316e-13	1.68116606770042e-12	19.1332119932918	1.73593017594433	0.00199533209225088	0.650554076665388	0.525486195035183	0.78810026190445	-10.1368147343717
HAVANA	transcript	ENSG00000107938.17	protein_coding	EDRF1	2	ENST00000530795.1	nonsense_mediated_decay	EDRF1-010	0.428939598672172	0.139833541882103	4.71490466401603	3.14432640002231e-06	9.21132189050156e-06	3.31914884602432	0.242499777271653	0.00720007723639646	1.92566274392611	0.0739400915326957	0.229936735380251	-8.59475798762266
HAVANA	transcript	ENSG00000107938.17	protein_coding	EDRF1	1	ENST00000368813.1	protein_coding	EDRF1-002	0.9238199991399	0.270255047293313	7.94719314649542	1.2859145773111e-14	8.86044714784233e-14	22.1570785952067	0.866801403558473	0.0048701971093509	1.91103998805898	0.0759270006993515	0.234343167406642	-8.61868151598467
HAVANA	transcript	ENSG00000107938.17	protein_coding	EDRF1	2	ENST00000469725.1	retained_intron	EDRF1-005	0.604210914835979	0.106121011983861	3.61525917113699	0.000330606458674992	0.000772918113029587	-1.1005667246206	0.996703913817094	0.00743471861448327	2.61982205451253	0.0197066615040923	0.0888874462708292	-7.35566529285736
HAVANA	transcript	ENSG00000107938.17	protein_coding	EDRF1	2	ENST00000525524.1	retained_intron	EDRF1-011	0.370844748226124	0.0616952113019369	2.31217207552189	0.0211754300013009	0.0381050275147764	-4.88951121574122	0.576647876589842	0.00639688087793638	1.74701334218969	0.101724964443023	0.286760928839597	-8.87925878492656
HAVANA	transcript	ENSG00000107938.17	protein_coding	EDRF1	1	ENST00000527655.5	retained_intron	EDRF1-012	0.323547117349658	0.0996994076610324	3.83262538321334	0.000143021205398043	0.000349642198125532	-0.313701829690882	0.517345508348018	0.00887240084842483	2.62072095566007	0.0196717360621681	0.0887781778457937	-7.35395558813731
HAVANA	transcript	ENSG00000107938.17	protein_coding	EDRF1	1	ENST00000368812.1	retained_intron	EDRF1-004	0.7743921092582	0.233609085252793	6.41131944374945	3.35493319624455e-10	1.47945128003387e-09	12.1848768913156	0.574708634964119	0.0063374078665361	1.3616361472541	0.194048713937282	0.430314408728671	-9.42724153290677
HAVANA	transcript	ENSG00000107938.17	protein_coding	EDRF1	2	ENST00000525358.1	nonsense_mediated_decay	EDRF1-013	0.350478722607549	0.160932200183865	5.29030978092886	1.83309784439273e-07	6.1036354050583e-07	6.05708281709479	0.174715895677805	-0.00189324268467531	-0.732950352405786	0.475245365460745	0.741546452574212	-10.0778439528382
HAVANA	transcript	ENSG00000236991.6	antisense	EDRF1-AS1	2	ENST00000630227.2	antisense	EDRF1-AS1-016	0.00507477333389436	0.0059124182129441	1.69493341485258	0.0907135486759553	0.142999430836328	-6.11513480565494	0.738698192536241	0.00636730268153895	2.1810551463226	0.0460567304402115	0.16372522148816	-8.16057191517962
HAVANA	transcript	ENSG00000236991.6	antisense	EDRF1-AS1	2	ENST00000627990.2	antisense	EDRF1-AS1-017	0	0	0	1	1	-7.54634944069386	0	0	0	1	1	-10.3597524836655
HAVANA	transcript	ENSG00000236991.6	antisense	EDRF1-AS1	2	ENST00000449436.5	antisense	EDRF1-AS1-001	0.0010493962602545	-0.000235216050340467	-0.217986676719747	0.827528836320236	0.89058297019161	-7.52260880173037	0.339083604868298	0.00172744038650457	0.696101637642877	0.497347236522622	0.761872236434449	-10.1050290720683
HAVANA	transcript	ENSG00000236991.6	antisense	EDRF1-AS1	2	ENST00000600784.5	antisense	EDRF1-AS1-002	0.000398427713068644	0.000558571023906033	0.811387494661408	0.41753102988404	0.529656903310631	-7.21763252818748	0	0	0	1	1	-10.3597524836655
HAVANA	transcript	ENSG00000236991.6	antisense	EDRF1-AS1	2	ENST00000594025.5	antisense	EDRF1-AS1-003	0.0119090238868653	0.000360946949211216	0.071007539388004	0.943420277727975	0.975428399702766	-7.54383025598638	0.227886652385813	0.000932727215365619	0.389948478743149	0.702229814411672	0.927789161247234	-10.278914178798
HAVANA	transcript	ENSG00000236991.6	antisense	EDRF1-AS1	2	ENST00000602030.5	antisense	EDRF1-AS1-004	0	0	0	1	1	-7.54634944069386	0.0094187168367848	0.000645854868808101	1.60993302240075	0.128912603628454	0.328494181623304	-9.08519975632295
HAVANA	transcript	ENSG00000236991.6	antisense	EDRF1-AS1	2	ENST00000615795.4	antisense	EDRF1-AS1-011	0.00368551002423662	0.00133986067736519	0.482570582189651	0.629612841247515	0.729937542767482	-7.43002442556819	0	0	0	1	1	-10.3597524836655
HAVANA	transcript	ENSG00000236991.6	antisense	EDRF1-AS1	2	ENST00000615461.4	antisense	EDRF1-AS1-013	0.000168647393726221	-0.00031862954442399	-0.886382480153747	0.375839534501787	0.486476720139046	-7.15410922372997	0.0231850157627585	0.000917668605956161	1.28422220529839	0.219159112035661	0.4653929803801	-9.52492802735492
HAVANA	transcript	ENSG00000236991.6	antisense	EDRF1-AS1	2	ENST00000621717.4	antisense	EDRF1-AS1-010	0	0	0	1	1	-7.54634944069386	0	0	0	1	1	-10.3597524836655
HAVANA	transcript	ENSG00000236991.6	antisense	EDRF1-AS1	2	ENST00000612306.4	antisense	EDRF1-AS1-007	0.00813290528035393	0.00504508357025854	1.15341121472233	0.249295239525015	0.345477275055308	-6.8825448342594	0.224292278739734	-0.000917660103488689	-0.36464589714086	0.720627035642427	0.942761940337702	-10.2890184594781
HAVANA	transcript	ENSG00000236991.6	antisense	EDRF1-AS1	2	ENST00000610534.4	antisense	EDRF1-AS1-014	0.00187273727834989	0.00480622238719386	2.99666487195364	0.00286575518102848	0.00592453315916683	-3.09972775730016	0.274172165668947	0.00110589841191747	0.693766478676893	0.498768028412223	0.763080009000339	-10.1067077142755
HAVANA	transcript	ENSG00000236991.6	antisense	EDRF1-AS1	2	ENST00000622798.4	antisense	EDRF1-AS1-012	0.000523858137417789	0.00297228305447578	1.91696204181154	0.0558149842907813	0.0922810120450833	-5.71708041661259	0.00404072718188295	-0.000215505449700424	-1.15766413931371	0.265673125012163	0.51496284004374	-9.6746820177423
HAVANA	transcript	ENSG00000236991.6	antisense	EDRF1-AS1	2	ENST00000613304.4	antisense	EDRF1-AS1-009	0	0	0	1	1	-7.54634944069386	0	0	0	1	1	-10.3597524836655
HAVANA	transcript	ENSG00000236991.6	antisense	EDRF1-AS1	2	ENST00000612420.4	antisense	EDRF1-AS1-008	5.88353006682502e-11	4.65270998240515e-11	2.31291364220323e-07	0.999999815548865	1	-7.5463494406938	0	0	0	1	1	-10.3597524836655
HAVANA	transcript	ENSG00000236991.6	antisense	EDRF1-AS1	2	ENST00000593871.5	antisense	EDRF1-AS1-006	0.0266624140714071	-0.0145701370825045	-2.21725396964569	0.0270567632192448	0.0477064577081232	-5.10211883694478	0.93966659233765	0.00970238792709598	3.17592123913168	0.00647447976940609	0.0388916230488225	-6.26593825266931
HAVANA	transcript	ENSG00000236991.6	antisense	EDRF1-AS1	2	ENST00000601363.1	antisense	EDRF1-AS1-005	0.187252441484634	0.0113840897165984	0.613494873535853	0.539829439536097	0.649045588853136	-7.35836991104752	0.42744855734095	0.00441023243386781	2.35840519109803	0.0328286071621546	0.128339224506747	-7.84301853053443
HAVANA	transcript	ENSG00000154485.4	protein_coding	MMP21	2	ENST00000368808.3	protein_coding	MMP21-001	0.0485569321731899	0.0438279156108894	8.27389482723134	1.19637925425096e-15	9.15450093278863e-15	24.4948367892769	0.187956836830303	0.00410952048320788	5.07528489550582	0.000150842924006652	0.00247430886846714	-2.4401586168711
HAVANA	transcript	ENSG00000188690.12	protein_coding	UROS	2	ENST00000616800.4	protein_coding	UROS-012	0.212764757158839	0.063500310043928	2.85036574099605	0.00454809594828506	0.00914329589603451	-3.51988404271237	0.360688170569933	-0.00200382003704682	-0.62441470967895	0.542034011634901	0.803159476050302	-10.1541399038022
HAVANA	transcript	ENSG00000188690.12	protein_coding	UROS	2	ENST00000622016.4	protein_coding	UROS-013	0.302948878653376	0.0996541085233969	3.40908251654075	0.00070473505774254	0.00158099591463094	-1.8066041808344	0.634111559817031	-0.00283552498886696	-0.864004501768841	0.401620534267225	0.666803598079593	-9.97072996928599
HAVANA	transcript	ENSG00000188690.12	protein_coding	UROS	2	ENST00000470483.1	processed_transcript	UROS-009	0.965241998228783	0.17346296749345	4.072555022504	5.40923661059226e-05	0.000138603970795758	0.605005444571048	1.05372838243565	0.0044055441967428	1.43987231280737	0.171095760799101	0.395357178010537	-9.3240529601454
HAVANA	transcript	ENSG00000188690.12	protein_coding	UROS	2	ENST00000368797.8	protein_coding	UROS-001	1.80175883135105	-0.13679081760645	-1.3482349363001	0.178196075007171	0.259190692411562	-6.63980225800869	3.37006937423754	0.0064911572482813	0.946896864735364	0.359170372729641	0.620484587686945	-9.89480299201929
HAVANA	transcript	ENSG00000188690.12	protein_coding	UROS	2	ENST00000484541.5	processed_transcript	UROS-011	0.258905464039652	0.0586842732626855	2.40831890049642	0.0163887210756915	0.0301030210918387	-4.66526445824476	1.10685216544191	0.00774792160312892	2.34930165903683	0.0334097401397012	0.130043321044998	-7.85959972211899
HAVANA	transcript	ENSG00000188690.12	protein_coding	UROS	2	ENST00000368786.5	protein_coding	UROS-002	1.95778396393617	0.112247166866007	1.46858006865098	0.142578445713278	0.213511703416185	-6.47110623779665	2.75353910705608	-0.019470283411379	-1.79042735602846	0.0942331875644436	0.272204265907655	-8.81172709534431
HAVANA	transcript	ENSG00000188690.12	protein_coding	UROS	2	ENST00000465577.5	processed_transcript	UROS-010	0.144552651947125	0.0513383400830583	2.38944204360345	0.017245271375916	0.0315500788703137	-4.7099961331724	0.62087459312706	-0.000897328273596421	-0.234718851949014	0.8177016862709	1	-10.3303665868797
HAVANA	transcript	ENSG00000188690.12	protein_coding	UROS	2	ENST00000464267.1	processed_transcript	UROS-008	0.0264029876894309	0.00820328210657108	1.14178599013634	0.254092008345348	0.351064700586899	-6.89584092012436	0.0394060265445134	-0.000258101397865455	-0.284215118890953	0.780254809760412	0.989028303949847	-10.316704276011
HAVANA	transcript	ENSG00000188690.12	protein_coding	UROS	2	ENST00000462490.5	protein_coding	UROS-007	0.530149986548972	0.191061711662734	6.53241728161436	1.60172809422731e-10	7.2938073942655e-10	12.9070728507143	1.06266718808392	0.0111186983235448	6.22345493928816	1.87979894126949e-05	0.000606658142958758	-0.272341433883803
HAVANA	transcript	ENSG00000188690.12	protein_coding	UROS	2	ENST00000420761.5	protein_coding	UROS-004	0.129982664760012	0.00454665383900536	0.175838646626516	0.860492225623736	0.91528373641868	-7.53090157699499	0.220317947151309	-0.000221506740298655	-0.0811004748470013	0.936468339552975	1	-10.3562383893995
HAVANA	transcript	ENSG00000188690.12	protein_coding	UROS	2	ENST00000368778.7	protein_coding	UROS-003	0.516242319060437	0.10028951905424	3.37017752613943	0.000809562877316272	0.0018025992665577	-1.93539990879349	0.849789175412961	0.0079354676613772	2.96416426555872	0.00992041860515364	0.0533978489576251	-6.68732906569688
HAVANA	transcript	ENSG00000188690.12	protein_coding	UROS	2	ENST00000368774.1	protein_coding	UROS-006	1.04081514814484	0.0625221713612739	1.16908826931303	0.242927678473563	0.337985284590432	-6.86440242241567	1.5785520746279	0.0137490880525674	2.76746005992232	0.0147053284136105	0.071553474100538	-7.07220060583983
ENSEMBL	transcript	ENSG00000265092.1	miRNA	MIR4484	3	ENST00000582855.1	miRNA	MIR4484-201	0.00173271881656519	-0.00355713555518193	-0.687743466525109	0.491934718768029	0.603630932077494	-7.3101388360504	0.65630128916621	-0.0216515452176511	-2.06083408740885	0.0576858379654424	0.192310274900814	-8.3686540386077
HAVANA	transcript	ENSG00000107949.16	protein_coding	BCCIP	2	ENST00000278100.10	protein_coding	BCCIP-002	1.73459518041424	0.0784052744906587	1.7734266821705	0.0767694746323137	0.123138821542313	-5.97993219857032	2.51042263651209	-0.00144604782004791	-0.437633714912415	0.668085526446203	0.899939401951164	-10.2580713469726
HAVANA	transcript	ENSG00000107949.16	protein_coding	BCCIP	2	ENST00000299130.7	protein_coding	BCCIP-003	1.43312087035323	0.688130471448602	12.519580960796	1.87073607369201e-31	8.04826221734366e-30	60.5068896954894	2.21723612260388	0.00667916482191539	3.89626428567128	0.00151205623747857	0.0131695177430972	-4.80525112076001
HAVANA	transcript	ENSG00000107949.16	protein_coding	BCCIP	2	ENST00000368759.5	protein_coding	BCCIP-001	0.982563317901809	0.171658893180435	4.71129767889957	3.19807525667182e-06	9.35942771773934e-06	3.3028889258813	1.29062772347799	0.00112569914854024	0.539429180604021	0.597758631999908	0.854559885251828	-10.2057875218056
HAVANA	transcript	ENSG00000107949.16	protein_coding	BCCIP	2	ENST00000463330.5	processed_transcript	BCCIP-005	0.292039841988699	0.112584358674147	4.25074356080033	2.54473588491125e-05	6.75964933212797e-05	1.32102545618004	0.317471348384484	0.0054096371867718	2.10609142644661	0.0530222222135071	0.181165715006904	-8.29105451794119
HAVANA	transcript	ENSG00000107949.16	protein_coding	BCCIP	2	ENST00000478798.1	processed_transcript	BCCIP-004	0.161637751245304	0.0243703457875391	2.05057593108239	0.0408314271320731	0.0694655859608554	-5.4543003982338	0.311292322296991	0.00252275572330923	1.54066840345127	0.144885019900618	0.353669883607124	-9.1848046648846
HAVANA	transcript	ENSG00000089876.11	protein_coding	DHX32	2	ENST00000368721.5	protein_coding	DHX32-002	0.405555819370539	0.0273545527423209	1.25038210662867	0.211747542197532	0.300650256913204	-6.76641932313657	0.775107022733466	0.00801770207419341	3.96241169056625	0.00132423679380556	0.011951227938141	-4.67055519211812
HAVANA	transcript	ENSG00000089876.11	protein_coding	DHX32	2	ENST00000284690.3	protein_coding	DHX32-001	1.38573075441535	0.276380845071376	6.91153248506314	1.47408783532534e-11	7.46344827557191e-11	15.2409522104222	2.11586623533124	0.0014265695502731	0.58548331852362	0.567203529267277	0.826707476718447	-10.1786927785262
HAVANA	transcript	ENSG00000089876.11	protein_coding	DHX32	2	ENST00000415732.1	protein_coding	DHX32-003	0.350912892112804	0.0148050279925583	0.463851791102516	0.642956733380198	0.741447510870587	-7.43887191640528	0.596163937130414	0.00540650609448708	1.35431161407668	0.196320242876447	0.433527247215893	-9.43667530704351
ENSEMBL	transcript	ENSG00000277371.1	misc_RNA	Metazoa_SRP	3	ENST00000616367.1	misc_RNA	Metazoa_SRP.155-201	0.626798255548786	0.247033936776339	4.88895995808121	1.36996382565005e-06	4.16886827851601e-06	4.11724852858397	0.665189205907694	6.86359413256256e-05	0.0150459493374603	0.988200124609202	1	-10.3596315072601
ENSEMBL	transcript	ENSG00000222629.1	snRNA	RNU2-42P	3	ENST00000410697.1	snRNA	RNU2-42P-201	1.75139177196989	0.340328957195424	3.03855578552237	0.0025021008901638	0.00521659620740815	-2.97568533738848	1.89991803067572	-0.0106397042340257	-0.748658476194602	0.466007411693475	0.732447485079178	-10.0658593466948
ENSEMBL	transcript	ENSG00000203780.10	protein_coding	FANK1	3	ENST00000368693.5	protein_coding	FANK1-201	0.11862087128536	0.0168485051422522	0.59288749341317	0.553525738618622	0.661589083447508	-7.37078193846427	0.320500665469378	-0.00115192746919661	-0.346450508804994	0.733968969948087	0.953233301281048	-10.2958731995708
HAVANA	transcript	ENSG00000203780.10	protein_coding	FANK1	2	ENST00000368695.5	protein_coding	FANK1-001	0.257494172197737	0.0288959962674593	0.920788264835517	0.357607068804297	0.467076902996258	-7.12309435955262	0.0649640279000796	-0.000218560904235688	-0.141210428710234	0.889642389404755	1	-10.3491036842717
HAVANA	transcript	ENSG00000203780.10	protein_coding	FANK1	2	ENST00000417114.5	protein_coding	FANK1-003	0.0507393117586261	0.0342416215811067	2.91214169053053	0.00375077254916529	0.00763185202308769	-3.34494793486981	0.00432193367579935	-0.000230503129375966	-1.16533376731855	0.262654317163913	0.511761560371009	-9.66596964669897
HAVANA	transcript	ENSG00000203780.10	protein_coding	FANK1	2	ENST00000494896.1	processed_transcript	FANK1-006	0.0674365354857213	0.0633745837902243	6.59046346038641	1.11937017039969e-10	5.17843807481922e-10	13.2572779658038	0.0925791304530297	0.0031184623754558	3.17043796864367	0.00654658368427672	0.0392126191675446	-6.27692364925381
HAVANA	transcript	ENSG00000203780.10	protein_coding	FANK1	2	ENST00000445510.5	protein_coding	FANK1-005	0.027480727144516	0.034362699164074	4.74047815491649	2.78741804921842e-06	8.21433131732705e-06	3.43475765686596	0.0388917716558438	0.000152407435429935	0.165756878640352	0.870632053487343	1	-10.3450835753812
HAVANA	transcript	ENSG00000203780.10	protein_coding	FANK1	2	ENST00000368691.5	protein_coding	FANK1-004	0.0681832417452741	0.0351536961023061	3.64460729688445	0.000295948249607194	0.000695924946506794	-0.996865793419313	0.110946045198641	0.000547778311384804	0.416940453601622	0.682815041849568	0.912005542626483	-10.2674042907418
HAVANA	transcript	ENSG00000203780.10	protein_coding	FANK1	2	ENST00000368689.1	protein_coding	FANK1-010	0.259592498703958	0.156155438392481	6.24301015027308	9.20271674089465e-10	3.8861586292357e-09	11.2001827700665	0.225161282918836	-0.000477495121639004	-0.15308727133174	0.880434670188163	1	-10.3472385713667
HAVANA	transcript	ENSG00000203780.10	protein_coding	FANK1	2	ENST00000492670.5	processed_transcript	FANK1-008	0.205983275982235	0.119675505848079	4.66045925360657	4.05634394666801e-06	1.17421174800408e-05	3.074925966111	0.680321763531006	0.00470250778611417	1.11694495270567	0.282143561985652	0.533638715861135	-9.72013190871786
HAVANA	transcript	ENSG00000203780.10	protein_coding	FANK1	2	ENST00000456942.1	protein_coding	FANK1-009	0.338297422481537	0.0607784872283705	1.98995580219837	0.0471424783865862	0.0791195372687359	-5.57568153997046	0.611492805444219	0.00234829006830644	0.463249028949447	0.65004699966367	0.885515955068655	-10.2459092937761
HAVANA	transcript	ENSG00000203780.10	protein_coding	FANK1	2	ENST00000464130.5	processed_transcript	FANK1-007	0.0406051884735598	0.0177846494478265	2.15604759171215	0.0315584407140259	0.0549104233642918	-5.23458192329298	0.10637661539181	0.000125101974656044	0.0564105082352297	0.955783003025087	1	-10.3580521374777
HAVANA	transcript	ENSG00000203780.10	protein_coding	FANK1	2	ENST00000477963.1	processed_transcript	FANK1-002	0.429697660068859	0.145019610192427	7.07494351354345	5.10233020501869e-12	2.70297872445042e-11	16.280431892457	0.191473279449902	0.00280356472663564	1.89494394590542	0.0781696263909592	0.239364470414342	-8.64488901004761
HAVANA	transcript	ENSG00000234016.1	processed_pseudogene	GNG10P1	1	ENST00000452289.1	processed_pseudogene	GNG10P1-001	0.00148342826110118	0.00261301789523409	0.629026675472789	0.529620185505702	0.639498973484929	-7.34873513926566	0.127066937307673	-0.0026309802776175	-0.914975868498075	0.375135876012163	0.638088626530063	-9.9247759666774
HAVANA	transcript	ENSG00000233409.1	antisense	FANK1-AS1	2	ENST00000445458.1	antisense	FANK1-AS1-001	0.000164062891070439	-0.000321446376342295	-0.661407770497156	0.508656912560439	0.619621519354254	-7.3278750368977	0.0889052335565673	-0.000246581665176905	-0.199968223469993	0.844276509358359	1	-10.3384126973772
HAVANA	transcript	ENSG00000148848.14	protein_coding	ADAM12	2	ENST00000368679.8	protein_coding	ADAM12-001	0.141230866564237	0.0949092822327451	5.67986589839977	2.29528680038189e-08	8.38786971189899e-08	8.07009422142333	0.366676462449965	0.00418705013644245	4.48902517942811	0.000466290103142135	0.00555605333501363	-3.60397942519374
HAVANA	transcript	ENSG00000148848.14	protein_coding	ADAM12	2	ENST00000368676.8	protein_coding	ADAM12-002	0.10726358716572	0.0692837422283161	3.79933583096935	0.00016303664954755	0.000395849422339773	-0.437023212651835	0.152532360903403	0.00346652033469555	3.38747707325963	0.00422100012961192	0.028247081265269	-5.8398205789469
HAVANA	transcript	ENSG00000148848.14	protein_coding	ADAM12	2	ENST00000467145.1	processed_transcript	ADAM12-004	0.256060458372757	0.185766614558073	5.54275705769192	4.83591663019812e-08	1.70824993886506e-07	7.34716878845738	0.344554754167023	0.00712606470005019	3.18653020298852	0.00633720349899032	0.0382483049416125	-6.24467414853117
HAVANA	transcript	ENSG00000148848.14	protein_coding	ADAM12	2	ENST00000482291.1	processed_transcript	ADAM12-007	0.170683598598851	0.0823975460732409	3.5013351101397	0.000504580091558923	0.00115356249738899	-1.49556755219971	0.315039573215842	0.00164551335307488	0.789131493215897	0.442719095030053	0.709107181848367	-10.0338998748287
HAVANA	transcript	ENSG00000148848.14	protein_coding	ADAM12	2	ENST00000485388.2	processed_transcript	ADAM12-006	0.156654101821068	0.0527035191373105	2.11010334466997	0.0353479028194871	0.0609013843271008	-5.33162333143337	0.231361603359226	0.00357281910780659	1.15447313834595	0.266936875983078	0.51638719263492	-9.67829277555531
HAVANA	transcript	ENSG00000148848.14	protein_coding	ADAM12	2	ENST00000448723.1	protein_coding	ADAM12-003	0.213539429867409	0.175142539242619	6.17761331097156	1.35408728762543e-09	5.61785500140586e-09	10.8236116931188	0.226330460998236	0.00478538903631891	1.94327915666833	0.0716088454506871	0.22478664039506	-8.56579330730472
HAVANA	transcript	ENSG00000148848.14	protein_coding	ADAM12	2	ENST00000494661.1	processed_transcript	ADAM12-005	0.124951385917054	0.0662306157458294	3.2179329962283	0.00137534247088149	0.00297150818626286	-2.42580910999098	0.244045530082722	-0.00439355209692474	-1.89205748707887	0.0785780349096833	0.240204423147298	-8.64957459945366
ENSEMBL	transcript	ENSG00000222740.1	rRNA	RNA5SP328	3	ENST00000410808.1	rRNA	RNA5SP328-201	0.201989538284645	0.166530503194694	2.8454275739375	0.00461804800442598	0.00927376930988991	-3.53371122978608	0.339590717163951	0.00276752643626341	0.354704532406815	0.727905305860475	0.948386158019149	-10.2928063896051
HAVANA	transcript	ENSG00000213170.3	processed_pseudogene	RP11-81B10.2	1	ENST00000392696.2	processed_pseudogene	RP11-81B10.2-001	0.000431508934568998	-0.000582497374399169	-0.77748571365629	0.43724165580207	0.549720607999486	-7.24451151676229	0.260333183022383	0.00576634732338293	3.80921216608979	0.00180112851982869	0.0149792584326041	-4.98258486956433
HAVANA	transcript	ENSG00000235180.1	lincRNA	LINC00601	2	ENST00000456514.1	lincRNA	LINC00601-001	1.00554531569128	0.273650433300591	5.54248233003727	4.84306979010249e-08	1.71065369048828e-07	7.34573588887684	1.14828753552741	0.00892287584851913	2.83253088733323	0.0129150023143343	0.0649162122338472	-6.94570894710798
HAVANA	transcript	ENSG00000154493.17	protein_coding	C10orf90	2	ENST00000424927.5	protein_coding	C10orf90-004	0.870159332785851	0.311200209786482	6.37433705149594	4.19547621699978e-10	1.83311674440046e-09	11.9666033836607	1.48214832771344	0.0131708294163341	3.14961712136751	0.00682769944595209	0.0404225323617823	-6.31860509148604
ENSEMBL	transcript	ENSG00000154493.17	protein_coding	C10orf90	3	ENST00000284694.11	protein_coding	C10orf90-201	0.0201070098356156	-0.00343942679242836	-0.363487015506757	0.716395450067605	0.803664556073602	-7.48034497832711	0.480922349584499	0.00377497194008473	0.882854229994589	0.391684462542696	0.656019630102453	-9.95401110671015
HAVANA	transcript	ENSG00000154493.17	protein_coding	C10orf90	1	ENST00000480379.5	protein_coding	C10orf90-005	0.569095293987233	0.232588602914129	5.96089944154508	4.75546221297974e-09	1.86584405822977e-08	9.60012232176585	0.420311494140044	0.00627743717728726	2.17653138992049	0.0464517307754141	0.164759675172179	-8.1685125876004
HAVANA	transcript	ENSG00000154493.17	protein_coding	C10orf90	2	ENST00000356858.7	protein_coding	C10orf90-001	0.549187220456695	0.206445930385973	6.10404396309905	2.08268624207741e-09	8.47405124425117e-09	10.4040478328744	0.696018623583255	0.00721228443518392	2.46521400681343	0.0266880674588279	0.110506747232926	-7.64640910871361
HAVANA	transcript	ENSG00000154493.17	protein_coding	C10orf90	2	ENST00000432642.5	protein_coding	C10orf90-003	0.602309893692276	0.300865747555749	6.02207720720255	3.34807269680181e-09	1.33421654646479e-08	9.94169197307501	0.755058464639385	-0.00331791424150321	-0.503454763831215	0.622189013457524	0.87045663260003	-10.2254679835467
HAVANA	transcript	ENSG00000154493.17	protein_coding	C10orf90	2	ENST00000368674.5	processed_transcript	C10orf90-002	0.87791285836065	0.201041841249784	4.63651431866819	4.533539650738e-06	1.30536543674666e-05	2.96834013997331	1.04484275416563	0.0101567979598013	2.92941020833887	0.0106374178267912	0.0561884719422198	-6.75584738227939
HAVANA	transcript	ENSG00000154493.17	protein_coding	C10orf90	2	ENST00000488181.1	protein_coding	C10orf90-007	2.228790912515	0.404970333739477	6.01497181304369	3.48786813086598e-09	1.38708338878642e-08	9.9018661394896	2.65699923274026	0.0157756991753543	3.46775950599139	0.00358820117885729	0.024997179594999	-5.67718928459298
HAVANA	transcript	ENSG00000154493.17	protein_coding	C10orf90	2	ENST00000463082.1	nonsense_mediated_decay	C10orf90-006	0.405696308479049	0.138874466426877	4.0348388057231	6.323240480473e-05	0.000160794924659627	0.457123196983528	0.164922537233931	0.00148101401561957	0.840662100416312	0.414154603083593	0.679737163773299	-9.99098171489016
ENSEMBL	transcript	ENSG00000199321.1	snoRNA	SNORD60	3	ENST00000362451.1	snoRNA	SNORD60.1-201	0.0650393311595264	-0.0513598184349242	-1.47040560410683	0.142083819981891	0.212874859316794	-6.46843719412726	0.0591921090942433	0.000450987497860901	0.166499266764424	0.870058324070283	1	-10.3449520089885
HAVANA	transcript	ENSG00000150760.12	protein_coding	DOCK1	2	ENST00000280333.9	protein_coding	DOCK1-001	1.32472449495709	0.578775128380812	11.3794418222161	7.94016917995944e-27	2.00147690667634e-25	49.9398888591524	2.75724196995629	0.0105669652828742	3.79390814052767	0.0018574613583743	0.0153204878442392	-5.01376293500217
HAVANA	transcript	ENSG00000150760.12	protein_coding	DOCK1	2	ENST00000623213.1	protein_coding	DOCK1-006	1.74954152406886	0.518699509452624	7.87329114598376	2.17883149287908e-14	1.46783257587085e-13	21.6383398452214	2.44102949132434	0.0120935265301956	3.70347041244246	0.00222872069318877	0.017528343497162	-5.19797713915978
HAVANA	transcript	ENSG00000150760.12	protein_coding	DOCK1	2	ENST00000473861.1	retained_intron	DOCK1-002	0.773738246067567	0.310147474841187	7.83482531727596	2.86279145692654e-14	1.90643782024454e-13	21.3698290311209	1.18316182088774	0.00430736188802384	1.04043966965152	0.315135772039025	0.571756089313225	-9.80178985219929
HAVANA	transcript	ENSG00000150760.12	protein_coding	DOCK1	2	ENST00000484400.5	processed_transcript	DOCK1-003	0.246455358973336	0.202078567731123	9.70795806426784	1.60706766939751e-20	2.05126159091039e-19	35.5658137184013	0.397235554517259	0.00375005106722109	1.38929362487721	0.185663177921105	0.417693244588231	-9.39126608445453
HAVANA	transcript	ENSG00000150760.12	protein_coding	DOCK1	2	ENST00000495574.1	retained_intron	DOCK1-005	0.540131237748376	0.252637052058489	7.09205760275586	4.56064802151503e-12	2.42675346331058e-11	16.3904467436132	0.929263652869528	0.00855741982157456	2.19731090574593	0.0446629726060264	0.160208626495674	-8.13196905776648
HAVANA	transcript	ENSG00000150760.12	protein_coding	DOCK1	2	ENST00000464466.1	processed_transcript	DOCK1-004	0.741218070647239	0.262475244831792	5.43522594719765	8.58455721769678e-08	2.95764916993462e-07	6.79112283819292	0.775028919522783	0.00257415281654067	0.545058936485918	0.593979387437972	0.851114390510978	-10.2025895078717
HAVANA	transcript	ENSG00000223528.7	antisense	RP11-223P11.3	2	ENST00000627944.1	antisense	RP11-223P11.3-013	0.000441161900270521	-0.000357703700842411	-0.57348372449132	0.566576247426246	0.673519669899708	-7.38208194290586	0.222946846006491	0.00404817930290516	2.47213936017845	0.0263302007672177	0.109458700575852	-7.6335350679291
HAVANA	transcript	ENSG00000223528.7	antisense	RP11-223P11.3	2	ENST00000629917.1	antisense	RP11-223P11.3-012	0.00173708640695216	-0.000192582762143794	-0.159803336982256	0.873100826882317	0.924672907511826	-7.53359052386878	0.352475200893735	0.00234420616940352	1.51104450919233	0.152212142106665	0.365560759579558	-9.22644490393143
HAVANA	transcript	ENSG00000223528.7	antisense	RP11-223P11.3	2	ENST00000601242.5	antisense	RP11-223P11.3-007	0.000740820872283017	0.00183447338328742	2.18802101772613	0.029132319154312	0.0510385240582809	-5.1658386171085	0.100959922427018	0.00170175490317156	1.63347314909359	0.123839440323045	0.326762104409075	-9.05065057727318
HAVANA	transcript	ENSG00000223528.7	antisense	RP11-223P11.3	2	ENST00000594614.5	antisense	RP11-223P11.3-003	3.99859841360601e-05	-4.53198736209448e-05	-0.18476362716121	0.853489699922793	0.910276549528435	-7.5292936713193	0.0742831656804046	0.000708517306826514	0.564853428687323	0.580788195407752	0.83928411114237	-10.1910924121853
HAVANA	transcript	ENSG00000223528.7	antisense	RP11-223P11.3	2	ENST00000595456.5	antisense	RP11-223P11.3-002	0	0	0	1	1	-7.54634944069386	0.00709230257188988	-0.000162109773071769	-0.494932440787056	0.628046178903163	0.87049140454098	-10.2299382960569
HAVANA	transcript	ENSG00000223528.7	antisense	RP11-223P11.3	2	ENST00000594559.5	antisense	RP11-223P11.3-004	0.000476801463616287	0.000813370527118904	1.18370847361559	0.237093522851144	0.330975265721749	-6.84726356430932	0.165432173719836	0.00193710510242315	0.911160212954273	0.377076315508267	0.640230693570992	-9.92829758645762
HAVANA	transcript	ENSG00000223528.7	antisense	RP11-223P11.3	2	ENST00000601826.5	antisense	RP11-223P11.3-005	0.000172109553755116	0.000749607930174449	1.77569362828797	0.0763943829667329	0.122591028242873	-5.97593764255538	0.044684337600568	0.000765310060860025	0.787982456807127	0.443369963810226	0.709761746175283	-10.0348285558381
HAVANA	transcript	ENSG00000223528.7	antisense	RP11-223P11.3	2	ENST00000599979.5	antisense	RP11-223P11.3-006	3.41872257268475e-05	-4.95564767780246e-05	-0.211338904411231	0.832709333913656	0.894569479851071	-7.52403465838278	0.0700407616857084	-0.000528097611254116	-0.384346476144125	0.706286862501566	0.931107791553972	-10.2812085221371
HAVANA	transcript	ENSG00000223528.7	antisense	RP11-223P11.3	2	ENST00000622832.1	antisense	RP11-223P11.3-011	0.00521021648334862	0.00561529452017686	1.90855071320818	0.0568950305916489	0.0938967807521115	-5.7330398692882	0.301869880857611	0.00483130003263478	2.16885561252297	0.0471291683052205	0.166477295089076	-8.18196688536887
HAVANA	transcript	ENSG00000223528.7	antisense	RP11-223P11.3	1	ENST00000432554.6	antisense	RP11-223P11.3-001	0.000223390259434973	0.000322028690654826	0.860114583884071	0.390139997820749	0.501461237269596	-7.17699573411536	0.252465997667726	0.00345163943323574	1.89418281843186	0.0782771335093938	0.239571261324277	-8.6461249673926
HAVANA	transcript	ENSG00000223528.7	antisense	RP11-223P11.3	2	ENST00000608350.1	antisense	RP11-223P11.3-009	0.00821222762688197	0.00842551272795416	1.98657740080428	0.0475171749266419	0.0796900804077458	-5.58234076705038	0.0374806176718155	0.00028556661083288	0.166438076992236	0.870105609648854	1	-10.3449628752187
HAVANA	transcript	ENSG00000232935.2	antisense	RP11-223P11.2	2	ENST00000420941.2	antisense	RP11-223P11.2-001	0.000529813498294422	0.000286446686800526	0.405147771209381	0.685542977062693	0.777885104051209	-7.46435047068203	0.065720483198035	0.00130995945388753	1.34596893822088	0.198933703566105	0.437242255879669	-9.44737228749831
ENSEMBL	transcript	ENSG00000188916.8	protein_coding	FAM196A	3	ENST00000614311.4	protein_coding	FAM196A-201	0.0428987859346419	0.0232462369623637	2.34551855778271	0.0193923363836046	0.0351507457994383	-4.81274787304165	0.49665804965891	0.00838807823092849	1.54231648052961	0.144486300394438	0.352995458950098	-9.18247095242575
HAVANA	transcript	ENSG00000188916.8	protein_coding	FAM196A	2	ENST00000522781.5	protein_coding	FAM196A-001	0.244856647835396	0.108014959073895	6.36959032588956	4.3172884346222e-10	1.88424427452357e-09	11.9386653326624	0.702718718611292	-0.000530052832043497	-0.10559945419992	0.917343843981093	1	-10.3537955652239
HAVANA	transcript	ENSG00000188916.8	protein_coding	FAM196A	2	ENST00000424811.2	protein_coding	FAM196A-002	0.0119543160415027	0.0259879269951595	5.01916869932796	7.23820599966525e-07	2.26800661992318e-06	4.73146119057222	0.124027003799272	0.00288957461077664	1.24039591609758	0.234481359196966	0.486204285994064	-9.57821268665386
HAVANA	transcript	ENSG00000214285.2	protein_coding	NPS	2	ENST00000398023.2	protein_coding	NPS-001	0.0126543813586576	0.0136991214002432	2.07202610736882	0.0387774321686085	0.0662569365151488	-5.41049239325301	0	0	0	1	1	-10.3597524836655
HAVANA	transcript	ENSG00000279725.1	TEC	RP11-288A5.2	2	ENST00000623953.1	TEC	RP11-288A5.2-001	0.000673665825770805	-0.000574646136975705	-1.09419362976435	0.27439932599143	0.37465823410628	-6.94887629206684	0	0	0	1	1	-10.3597524836655
HAVANA	transcript	ENSG00000186766.7	protein_coding	FOXI2	2	ENST00000388920.4	protein_coding	FOXI2-001	0.0287604538574812	0.0011346092728795	0.34883325705378	0.727362014199262	0.812621080517748	-7.48555892518046	0.0024836989116652	1.89234202793539e-05	0.147219180175716	0.884981858449292	1	-10.3481788420905
HAVANA	transcript	ENSG00000270778.1	processed_pseudogene	BUB1P1	1	ENST00000603541.1	processed_pseudogene	BUB1P1-001	7.02450710202396e-05	-1.48060869892378e-05	-0.0464506609946105	0.962969690264474	0.989097145690554	-7.54527139754672	0	0	0	1	1	-10.3597524836655
HAVANA	transcript	ENSG00000180745.4	protein_coding	CLRN3	2	ENST00000368671.3	protein_coding	CLRN3-001	0.071072368454336	0.0189065646839305	2.84185059059555	0.00466932685274321	0.00936965726499245	-3.54371252146241	0.104173318383684	0.00156883584885621	2.04302745655474	0.0596219091367004	0.196976211961102	-8.39893338469252
HAVANA	transcript	ENSG00000132334.16	protein_coding	PTPRE	2	ENST00000254667.7	protein_coding	PTPRE-003	0.368345629416542	-0.00780303114108289	-0.201623447149479	0.84029349168987	0.900413332390955	-7.52603908274743	1.65224137591333	0.0141296730251054	2.75745292793079	0.0150012770690873	0.0725728571579206	-7.09157402604496
HAVANA	transcript	ENSG00000132334.16	protein_coding	PTPRE	2	ENST00000442830.5	protein_coding	PTPRE-007	0.455550960551078	0.32102921254699	9.82290157434575	6.2051095545061e-21	8.27901453961876e-20	36.5066136590362	0.609836781931902	0.00439879541999993	1.42825291334026	0.174356014677976	0.400248610029219	-9.3396545249257
HAVANA	transcript	ENSG00000132334.16	protein_coding	PTPRE	2	ENST00000471218.5	protein_coding	PTPRE-008	0.664001483014676	0.34926822885491	8.49367895616706	2.32805346776915e-16	1.91820044084408e-15	26.107612329198	0.17956561299843	0.00229439179235836	0.945080501816891	0.360065998822565	0.621458209681648	-9.89653293822312
HAVANA	transcript	ENSG00000132334.16	protein_coding	PTPRE	2	ENST00000455661.5	protein_coding	PTPRE-006	0.601480621887427	0.2910127471003	9.95462439939318	2.06644077508419e-21	2.89906794012275e-20	37.5939068718877	1.3180002262708	0.0161221046037923	7.78190815141087	1.48281832257083e-06	0.000124212290308181	2.3948862030865
HAVANA	transcript	ENSG00000132334.16	protein_coding	PTPRE	2	ENST00000467366.1	protein_coding	PTPRE-010	0.023288618729527	-0.00238690400001555	-0.195735187290422	0.844897327658699	0.903911712409358	-7.52720801238016	0.0870377512180827	-1.11515469763378e-05	-0.00436367817430825	0.996577633001858	1	-10.3597423078315
HAVANA	transcript	ENSG00000132334.16	protein_coding	PTPRE	2	ENST00000306042.9	protein_coding	PTPRE-004	1.36259284819468	0.367160193060912	7.48189752142152	3.34276914217399e-13	2.0003256001169e-12	18.9545679783925	2.10922554004799	0.0016684015879516	0.22868471808551	0.822300573358505	1	-10.331855391128
HAVANA	transcript	ENSG00000132334.16	protein_coding	PTPRE	2	ENST00000487428.1	retained_intron	PTPRE-002	0.653593221445666	0.531303574840093	9.87070123215202	4.16815857380701e-21	5.66750698360561e-20	36.9000478902874	0.464400569676401	0.00534998444034056	1.07786199220649	0.298661171504389	0.552952550463229	-9.76246355355672
HAVANA	transcript	ENSG00000132334.16	protein_coding	PTPRE	2	ENST00000495530.5	nonsense_mediated_decay	PTPRE-009	0.225088666277634	0.200405428448316	8.24153791524615	1.51836876184398e-15	1.14956187018849e-14	24.2600984178244	0.0218162718524806	-0.000264996489961487	-0.454814514099462	0.655962373001229	0.890202603317573	-10.2499882198721
HAVANA	transcript	ENSG00000132334.16	protein_coding	PTPRE	2	ENST00000479896.1	nonsense_mediated_decay	PTPRE-005	0.215893837218237	0.056190350665298	2.49091023208997	0.0130664392353159	0.024401038031248	-4.46551068479053	0.302856183746245	0.00790353451505043	3.29835025514322	0.00505501719738337	0.0323483554816299	-6.01983326062957
HAVANA	transcript	ENSG00000132334.16	protein_coding	PTPRE	2	ENST00000492479.1	retained_intron	PTPRE-011	0.528288398438459	0.297164643853703	8.16203329755906	2.71922347762506e-15	2.00412269349683e-14	23.6862908911802	0.757400988202218	0.012355383654514	3.7595714505209	0.00199042885485709	0.0161371328388104	-5.08371224278847
HAVANA	transcript	ENSG00000132334.16	protein_coding	PTPRE	2	ENST00000463727.1	retained_intron	PTPRE-001	0.376628681486871	0.265273463086773	12.5227153656119	1.81538873360078e-31	7.81788955210898e-30	60.5366873617094	0.654604152497941	0.00971014681947932	10.4700861742142	3.69159250212619e-08	2.17138499344772e-05	6.29999437361594
HAVANA	transcript	ENSG00000232259.1	lincRNA	RP11-4C20.3	1	ENST00000420845.1	lincRNA	RP11-4C20.3-001	0.0488389922068774	0.0252312309627986	3.36731476920408	0.000817823298495836	0.0018197545718258	-1.94482135676593	0.86521056158125	0.01089931882122	3.82701475059194	0.00173777086235896	0.0145907092092695	-4.94631653474038
HAVANA	transcript	ENSG00000227076.1	sense_intronic	RP11-4C20.4	1	ENST00000433110.1	sense_intronic	RP11-4C20.4-001	0.954199855261316	0.652826355956563	12.2985359505443	1.54024735330556e-30	5.93843198407532e-29	58.4153704327488	1.28343646348483	0.0141820909569634	3.16651765557803	0.00659862273318952	0.0394201245084879	-6.28477563564471
HAVANA	transcript	ENSG00000148773.13	protein_coding	MKI67	2	ENST00000368653.7	protein_coding	MKI67-002	0.0101164111838314	0.0138091597293647	3.78127259663403	0.000174975539150973	0.000423241247611024	-0.503513787744652	0.0176753161580573	0.000324384222568341	1.49058084251468	0.157453703247608	0.373951355424956	-9.25486505884163
HAVANA	transcript	ENSG00000148773.13	protein_coding	MKI67	2	ENST00000368654.7	protein_coding	MKI67-001	0.0100747503195075	0.0180991315322553	5.36403453424826	1.2488107073354e-07	4.22991426377362e-07	6.42831179072335	0.0114893035685298	0.000374602694633093	1.77671387820311	0.096545178533917	0.276754298026261	-8.8331742241467
HAVANA	transcript	ENSG00000148773.13	protein_coding	MKI67	2	ENST00000464771.1	processed_transcript	MKI67-003	0.00517486249724573	0.00837966275222602	2.39145003945828	0.0171523222313979	0.0313984519102725	-4.70525421950418	0.0127659116006528	9.72640883859261e-05	0.165665575287002	0.87070261938719	1	-10.3450997157598
HAVANA	transcript	ENSG00000148773.13	protein_coding	MKI67	2	ENST00000484853.1	processed_transcript	MKI67-005	0.00625651060557453	0.00973305812295817	3.46534260151583	0.000575337130009899	0.00130591815796638	-1.61786044831012	0	0	0	1	1	-10.3597524836655
HAVANA	transcript	ENSG00000148773.13	protein_coding	MKI67	2	ENST00000478293.1	processed_transcript	MKI67-004	0.00673338187572312	0.0039006729385241	1.43296618158271	0.152495322682509	0.226400958137727	-6.52251819855455	0.0330812722713988	0.00164541685084928	1.54635158650303	0.14351400871585	0.351377239027226	-9.17674959089779
HAVANA	transcript	ENSG00000280953.2	lincRNA	LINC01163	2	ENST00000626518.2	lincRNA	LINC01163-002	0.00572648666917655	0.0018534322329934	0.67361698257462	0.500867546166722	0.612209536524333	-7.31973848267693	0	0	0	1	1	-10.3597524836655
HAVANA	transcript	ENSG00000280953.2	lincRNA	LINC01163	2	ENST00000630252.1	lincRNA	LINC01163-001	0.00763206646220079	-0.000456376755283635	-0.250340626710475	0.802427243767812	0.871841518773778	-7.51503904583864	0.0154260372805237	0.000108416393169626	0.53105528166354	0.603402272461207	0.859722167589449	-10.2104853251294
HAVANA	transcript	ENSG00000234640.1	lincRNA	RP11-264E18.1	2	ENST00000454492.1	lincRNA	RP11-264E18.1-001	0.344899150179957	0.247593115357342	6.88637729608776	1.73260425628422e-11	8.70391823890645e-11	15.082712008749	0.0904244932047324	-0.000915582744683526	-0.462193226219753	0.650786141773447	0.886128692755047	-10.2464238649365
HAVANA	transcript	ENSG00000224190.1	lincRNA	RP11-442O18.2	2	ENST00000446589.1	lincRNA	RP11-442O18.2-001	0.0103153078975033	0.0058636903016683	1.49620233015251	0.135234763737941	0.203814364450402	-6.43036946127548	0	0	0	1	1	-10.3597524836655
HAVANA	transcript	ENSG00000232985.1	lincRNA	RP11-442O18.1	1	ENST00000453367.1	lincRNA	RP11-442O18.1-001	0.0128036461684088	0.00507524805652056	0.944112690764698	0.345570141099145	0.454149628208665	-7.10139935176744	0.00961753690651865	-0.000512935301680995	-1.21078072486923	0.245301926363385	0.495107835023709	-9.6133715024443
HAVANA	transcript	ENSG00000225424.1	lincRNA	RP11-168C9.1	1	ENST00000414581.1	lincRNA	RP11-168C9.1-001	0.000179271514822569	-0.000218368093190219	-0.443395979915131	0.657672018713199	0.754039070184864	-7.44814055193598	0	0	0	1	1	-10.3597524836655
HAVANA	transcript	ENSG00000170430.9	protein_coding	MGMT	2	ENST00000306010.7	protein_coding	MGMT-001	1.05965761076582	0.155340682345696	3.27983941599669	0.00111142985580252	0.00243077176082895	-2.22901440792015	1.7940342795295	0.00890879577527336	4.86337199371865	0.000225773473542346	0.0033052980768901	-2.85712354705517
HAVANA	transcript	ENSG00000170430.9	protein_coding	MGMT	2	ENST00000482653.1	processed_transcript	MGMT-003	0.157521714291847	0.0954806583506012	4.78830236799804	2.2218371396292e-06	6.6137296041108e-06	3.65248601736987	0.0936901674600918	-0.00117559485256716	-0.737560226289296	0.472522824910045	0.73898889129245	-10.0743512586835
HAVANA	transcript	ENSG00000170430.9	protein_coding	MGMT	2	ENST00000482547.1	retained_intron	MGMT-002	0.376349479834606	0.115606356226671	4.77211912491868	2.39956849282724e-06	7.11614661444161e-06	3.57858566892209	0.70775313863764	0.00615127552149484	2.35868265167407	0.032811046114483	0.128308806494472	-7.84251271287475
HAVANA	transcript	ENSG00000170430.9	protein_coding	MGMT	2	ENST00000462672.1	processed_transcript	MGMT-004	0.10439939854982	0.0672808313180164	6.10970950545184	2.01506714003231e-09	8.21048637974047e-09	10.4362047378073	0.0959715386857096	0.00168916151793525	1.66712525772948	0.116886615194415	0.315700961397809	-9.00066225411776
HAVANA	transcript	ENSG00000237224.4	antisense	RP11-109A6.2	2	ENST00000598332.2	antisense	RP11-109A6.2-006	0.0775194825279181	0.0281052253651415	2.33709349086944	0.0198299499134511	0.0358764351667343	-4.83224383209119	0.0221008567332269	0.000724542498583916	0.962291400014009	0.351641724290399	0.61229809275584	-9.88002322082305
HAVANA	transcript	ENSG00000237224.4	antisense	RP11-109A6.2	2	ENST00000628250.1	antisense	RP11-109A6.2-007	0.000658155169940136	-0.000144356742912582	-0.160393901158392	0.872635870575008	0.92433995763825	-7.53349604916381	0.0399710183054595	0.00156143732671458	2.55641369801635	0.0223267656833307	0.0974736125636652	-7.47572400494011
HAVANA	transcript	ENSG00000237224.4	antisense	RP11-109A6.2	2	ENST00000597465.2	antisense	RP11-109A6.2-004	4.53188614210794e-05	8.93768737328416e-05	0.347711462504092	0.728203887888432	0.813288184522644	-7.48594923502381	0.0341047821294602	0.00130369443477863	1.52860233406215	0.147832625748627	0.358447987446646	-9.20183568984667
HAVANA	transcript	ENSG00000237224.4	antisense	RP11-109A6.2	2	ENST00000593883.2	antisense	RP11-109A6.2-005	5.12024869358939e-05	-0.000130231094868526	-0.482321923572171	0.629789320535811	0.730094745042276	-7.43014424634524	0.046360819087365	-1.5036087028508e-05	-0.0187288628469217	0.98531210319382	1	-10.3595650349599
HAVANA	transcript	ENSG00000237224.4	antisense	RP11-109A6.2	2	ENST00000597245.2	antisense	RP11-109A6.2-003	7.24202682703281e-05	4.52656869006738e-05	0.199933421515891	0.841614313673037	0.901361049953468	-7.52637812854837	0.132811448492275	0.00182569050573806	2.49497971353987	0.0251821029499504	0.106129392159235	-7.59097173452856
HAVANA	transcript	ENSG00000237224.4	antisense	RP11-109A6.2	2	ENST00000428178.2	antisense	RP11-109A6.2-001	0.000198002747996837	-5.7958746565768e-05	-0.157509264746914	0.87490738556965	0.925950996766642	-7.53395420910715	0.007648367851599	-0.000174819836607977	-0.496103812384238	0.627239576583737	0.870483312129853	-10.2293282353519
HAVANA	transcript	ENSG00000227374.1	lincRNA	RP11-109A6.3	2	ENST00000428273.1	lincRNA	RP11-109A6.3-001	0.447758434649086	0.29772028753053	7.21840203871459	1.97858872237278e-12	1.09262906624723e-11	17.2093174015928	0.907162497244654	0.0127196012260922	3.88744808237751	0.00153905464701998	0.0133466721151029	-4.8232081352108
HAVANA	transcript	ENSG00000283141.1	lincRNA	RP11-109A6.5	2	ENST00000635764.1	lincRNA	RP11-109A6.5-001	0.696215226548823	0.313876280152287	8.35521118757499	6.55292552833049e-16	5.1553669948103e-15	25.087828322078	0.765362495071275	0.0118313966022061	5.830588205314	3.75676896207408e-05	0.000953998092939473	-0.995482213090227
HAVANA	transcript	ENSG00000108001.13	protein_coding	EBF3	2	ENST00000368648.7	protein_coding	EBF3-002	0.00873564002837192	-0.00106718273205007	-0.530431456626821	0.596049396610754	0.700212607474304	-7.40581305764973	0.416159978850205	0.0072816072775754	7.39070742901119	2.72164332338619e-06	0.000177575990716015	1.75538047144083
HAVANA	transcript	ENSG00000108001.13	protein_coding	EBF3	2	ENST00000355311.9	protein_coding	EBF3-001	0.00384958043143843	-0.000417849237239739	-0.242133371407857	0.808776558359637	0.876549960976287	-7.51705825577827	0.019080541161814	0.000666244589665437	2.12846510169711	0.0508474647473173	0.1757526442855	-8.25236000305588
HAVANA	transcript	ENSG00000108001.13	protein_coding	EBF3	2	ENST00000440978.1	protein_coding	EBF3-004	0.00266920748068555	8.91794917451071e-05	0.0514511558229097	0.958986664883826	0.986439943637773	-7.54502679840884	0.0742465751638588	0.00230353289488486	2.06938089042331	0.0567772138323188	0.190162185313005	-8.3540694482804
HAVANA	transcript	ENSG00000275327.1	antisense	RP11-234G16.4	2	ENST00000617939.1	antisense	RP11-234G16.4-001	0.19705821546179	0.089643164995728	3.13175719519379	0.00183989486472621	0.00390759589846894	-2.69376176115011	0.106354419900738	0.00464685386966819	1.29675874340545	0.214925320520655	0.459546700208831	-9.50941446779372
ENSEMBL	transcript	ENSG00000266676.1	miRNA	MIR4297	3	ENST00000579857.1	miRNA	MIR4297-201	0.0132523280206315	0.0236633693876533	1.41979536483879	0.156293305726535	0.231248545488371	-6.54121446381991	0.852074668245996	0.00243644617304927	0.224442927541587	0.825537492522157	1	-10.332878927561
HAVANA	transcript	ENSG00000275005.1	antisense	RP11-234G16.5	2	ENST00000614150.1	antisense	RP11-234G16.5-001	0.380666053150807	0.152511908324203	5.58444483907332	3.86159972081555e-08	1.37900837325037e-07	7.56532656375777	0.68221273449652	0.00958108583433813	4.25999488460505	0.000732012229428394	0.00773216208659756	-4.06614705968438
HAVANA	transcript	ENSG00000237489.3	protein_coding	LINC00959	2	ENST00000637128.1	protein_coding	LINC00959-002	0.556110837348313	0.00605237952486497	0.200601865302368	0.841091844708526	0.900959183089421	-7.52624436928362	0.963786658528237	0.0048632645596731	2.07904372402296	0.0557657968010157	0.187865229471789	-8.33754086368654
HAVANA	transcript	ENSG00000237489.3	protein_coding	LINC00959	2	ENST00000456581.1	nonsense_mediated_decay	LINC00959-001	0.271199966629907	0.0723109054170708	4.47151854643042	9.62881516025444e-06	2.6800782039675e-05	2.2476210603243	0.383691226960988	0.00402945830020091	2.92530993581041	0.010725292981396	0.056526970443151	-6.76391757719845
HAVANA	transcript	ENSG00000277218.1	sense_intronic	RP11-500G10.5	2	ENST00000612008.1	sense_intronic	RP11-500G10.5-001	0.419785565014987	0.304008982036803	9.66115875183786	2.36255532466862e-20	2.96717372845249e-19	35.1849238115349	0.724148023997833	0.0111520546468663	4.52489059301862	0.000434699794077805	0.0052769660852278	-3.53192473632558
HAVANA	transcript	ENSG00000233122.2	processed_pseudogene	CTAGE7P	1	ENST00000435712.1	processed_pseudogene	CTAGE7P-001	0.0032622888065063	0.00092237734513699	1.02239149604219	0.307092321541867	0.411623108766393	-7.02463741447954	0.455957752768663	0.00485559238509456	3.20398728169052	0.00611757572478975	0.0372847364408876	-6.20965678850542
HAVANA	transcript	ENSG00000233319.1	processed_pseudogene	PPIAP32	1	ENST00000449940.1	processed_pseudogene	PPIAP32-001	0.0856545870319882	0.0566432466922681	4.37037489178815	1.51066417794777e-05	4.11475269745426e-05	1.81772808932028	0.298310782368253	0.00704770660780805	3.11547694978419	0.00731475276374192	0.0424818125524645	-6.38683723694246
HAVANA	transcript	ENSG00000108010.11	protein_coding	GLRX3	2	ENST00000331244.9	protein_coding	GLRX3-001	2.39824933344332	0.287590853024793	6.28113147305625	7.33639841378752e-10	3.13020727977322e-09	11.4212575675085	3.41720485362828	3.76354490788767e-05	0.0152624466519227	0.988030349291035	1	-10.3596280007631
HAVANA	transcript	ENSG00000108010.11	protein_coding	GLRX3	2	ENST00000368644.5	protein_coding	GLRX3-002	0.681602965350683	0.228751528256328	7.95137558499623	1.24796849393436e-14	8.60804224205475e-14	22.1865485890751	1.16518941367257	0.00907737709667223	4.12076390724135	0.000965153772351538	0.00945199564418012	-4.34852047701462
HAVANA	transcript	ENSG00000108010.11	protein_coding	GLRX3	2	ENST00000481034.1	nonsense_mediated_decay	GLRX3-003	0.570336936457146	0.34852653105567	12.2526295823819	2.38053928054251e-30	8.97214841118976e-29	57.9834817384375	0.62227247898815	0.00173302144573896	0.693104272110415	0.499171371813869	0.763428052633662	-10.1071827844706
HAVANA	transcript	ENSG00000108010.11	protein_coding	GLRX3	2	ENST00000486974.1	processed_transcript	GLRX3-005	1.44506742556641	0.104423707063311	1.53464007877861	0.125507674944132	0.190694238062893	-6.37243066102348	1.5819438276345	0.00914052805313109	1.95535635974275	0.0700492753079503	0.221302659466146	-8.54584662532561
HAVANA	transcript	ENSG00000108010.11	protein_coding	GLRX3	2	ENST00000496195.1	processed_transcript	GLRX3-004	1.09561520833307	0.226301879007557	3.79298536408892	0.000167143537973167	0.0004052748541921	-0.460433298739234	0.535255562643045	-0.017030779770167	-2.95010259338917	0.0102046156097978	0.0545002659296229	-6.71507641646602
HAVANA	transcript	ENSG00000108010.11	protein_coding	GLRX3	2	ENST00000619341.1	processed_transcript	GLRX3-006	2.32949863682779	0.462277737332123	8.51105468518995	2.04276151388081e-16	1.69350490088085e-15	26.236465415928	1.0329038776108	0.000171821087111401	0.0530915875920221	0.95838182386532	1	-10.3582463130154
HAVANA	transcript	ENSG00000276375.1	unprocessed_pseudogene	RP11-339B9.1	2	ENST00000620178.1	unprocessed_pseudogene	RP11-339B9.1-001	0.0995592887673345	0.0336724888046566	4.85377858737744	1.62377172686905e-06	4.90195897468423e-06	3.95380715676246	0.346034917697868	0.00289662004924393	2.55904029640532	0.0222118811040277	0.0970907320941921	-7.47077254079261
HAVANA	transcript	ENSG00000236303.2	lincRNA	RP11-540N6.1	2	ENST00000439421.2	lincRNA	RP11-540N6.1-001	0.194870245640206	-0.0141386365249696	-0.543930306458643	0.586733001311351	0.691824975759608	-7.39857123062243	0.21991588098291	-0.00131003113083128	-0.44679567618391	0.661608444182799	0.894780234897421	-10.253798560597
ENSEMBL	transcript	ENSG00000222997.1	misc_RNA	Y_RNA	3	ENST00000411065.1	misc_RNA	Y_RNA.621-201	0.35629219746053	0.290660070963778	3.79316451939573	0.000167026350906199	0.000405015705706849	-0.459773374922587	0.299460876455979	0.00228160667775984	0.234237587975891	0.81806822724794	1	-10.3304867416104
ENSEMBL	transcript	ENSG00000264803.1	miRNA	MIR378C	3	ENST00000578683.1	miRNA	MIR378C-201	0	0	0	1	1	-7.54634944069386	0	0	0	1	1	-10.3597524836655
HAVANA	transcript	ENSG00000176769.9	protein_coding	TCERG1L	2	ENST00000483040.1	retained_intron	TCERG1L-001	0.349660550598073	0.171760939801884	6.87339017711712	1.8830026611091e-11	9.42619394875129e-11	15.001202195332	0.611933886925396	0.010331091743733	6.35116429657616	1.50784349681544e-05	0.000526386637333272	-0.0416488662772867
HAVANA	transcript	ENSG00000176769.9	protein_coding	TCERG1L	2	ENST00000368642.4	protein_coding	TCERG1L-002	0.64676911390467	0.139254409763525	3.96364582348802	8.46211359615146e-05	0.00021221507348408	0.181495770757707	1.80259693629249	0.0157592842361046	6.89747857875806	6.02169174301062e-06	0.000295058389277506	0.920652615614834
HAVANA	transcript	ENSG00000230098.1	antisense	TCERG1L-AS1	2	ENST00000436942.1	antisense	TCERG1L-AS1-001	0.00845593943064215	-0.00204217593912728	-0.566822605756127	0.571090239051247	0.677581761717445	-7.38587454824134	0.390346695710895	0.00863301208248279	4.60444633292187	0.000372236748330956	0.00471568698366028	-3.37244558344021
HAVANA	transcript	ENSG00000189275.3	lincRNA	LINC01164	2	ENST00000341866.3	lincRNA	LINC01164-001	0.264095950186008	0.0379698794280198	1.53906829273694	0.124423120169182	0.189245454037056	-6.36566231118954	0.720117907029735	0.00777360707213034	7.07949485004859	4.47517868195219e-06	0.000242308475723628	1.23243014718991
HAVANA	transcript	ENSG00000280446.1	TEC	XX-FYM637E10_5.1	2	ENST00000623900.1	TEC	XX-FYM637E10_5.1-001	0.00016300556339363	-3.5705721853011e-06	-0.0132767809939567	0.989412292833607	1	-7.54626136850378	0	0	0	1	1	-10.3597524836655
HAVANA	transcript	ENSG00000283095.1	lincRNA	ABC11-4932300O16.1	2	ENST00000634373.1	lincRNA	ABC11-4932300O16.1-001	0.000312259099340652	-0.000837135113560839	-1.9755584753142	0.0487567757120214	0.081579546581587	-5.60398296461901	0	0	0	1	1	-10.3597524836655
HAVANA	transcript	ENSG00000175470.18	protein_coding	PPP2R2D	2	ENST00000455566.5	protein_coding	PPP2R2D-001	0.392667586491702	0.262707248547062	10.7885275017196	1.58185402314409e-24	3.10798400278434e-23	44.6947786620292	1.4966593858208	-0.000313219299800649	-0.201300980888416	0.843253459531751	1	-10.3381276936403
HAVANA	transcript	ENSG00000175470.18	protein_coding	PPP2R2D	2	ENST00000616467.4	nonsense_mediated_decay	PPP2R2D-002	0.73811724146279	0.378523752872592	9.98164771740087	1.64719880957072e-21	2.33643179835694e-20	37.8181643778609	1.24537417692931	0.00686414867417733	3.09228470177359	0.00766507616292447	0.0439765247610198	-6.43310470354754
HAVANA	transcript	ENSG00000175470.18	protein_coding	PPP2R2D	2	ENST00000482010.6	nonsense_mediated_decay	PPP2R2D-005	1.10423130188759	0.392258021376436	5.79343787511114	1.22412375898023e-08	4.59998896157931e-08	8.68065003320289	2.60639499843439	0.00695115713061097	2.43956718363053	0.0280541537722208	0.114519385285472	-7.69395583780806
HAVANA	transcript	ENSG00000175470.18	protein_coding	PPP2R2D	2	ENST00000470416.5	nonsense_mediated_decay	PPP2R2D-007	0.791280462932328	0.363569798237641	11.6126890888354	9.39341606169559e-28	2.62740120223175e-26	52.0555816486154	1.01691436363868	0.0116247356658374	5.31687409469794	9.59067646502623e-05	0.0018054368025269	-1.97069796679489
HAVANA	transcript	ENSG00000175470.18	protein_coding	PPP2R2D	2	ENST00000517472.1	retained_intron	PPP2R2D-006	1.09951358985845	0.525024814700242	9.96707002842953	1.86161878848804e-21	2.62559356384989e-20	37.6971386927968	1.65800941942785	0.0136925915148976	2.45877706785652	0.0270248498700569	0.111542843404215	-7.65836190531331
HAVANA	transcript	ENSG00000175470.18	protein_coding	PPP2R2D	2	ENST00000490777.3	retained_intron	PPP2R2D-003	1.20818422415913	0.543749740820109	11.4000789504814	6.58023799782604e-27	1.67653539794676e-25	50.1260735250982	2.13104594070467	0.0103522509266265	3.66799853247977	0.0023940601228854	0.0184729508374327	-5.27020101956606
HAVANA	transcript	ENSG00000175470.18	protein_coding	PPP2R2D	2	ENST00000472664.1	retained_intron	PPP2R2D-004	0.827542214971805	0.367816229345957	10.2227512082539	2.14065532164552e-22	3.34185846041009e-21	39.8367472171445	0.513522099959805	0.0072143827428829	2.92572793220507	0.0107163021786428	0.0564927399127347	-6.76309500644492
HAVANA	transcript	ENSG00000176171.11	protein_coding	BNIP3	2	ENST00000368636.8	protein_coding	BNIP3-001	3.25354376673182	0.474985295422747	8.33403016397994	7.66852912371885e-16	5.98581627594804e-15	24.9329461647129	4.60487666454492	0.0019262529164806	0.612866342396204	0.549435515280352	0.810181986913395	-10.1615797559408
HAVANA	transcript	ENSG00000176171.11	protein_coding	BNIP3	2	ENST00000540159.3	protein_coding	BNIP3-002	0.717855353422445	0.509821888518364	14.3100818229227	3.75415137787644e-39	4.159379517018e-37	78.1039500848198	1.35752385582353	0.0113016245035129	5.75118774507002	4.33221609438657e-05	0.00104907774303391	-1.14406451751212
HAVANA	transcript	ENSG00000176171.11	protein_coding	BNIP3	2	ENST00000633835.1	protein_coding	BNIP3-004	0.789315797978604	0.243309286023888	2.25170901310138	0.0247759071273901	0.0440055845882407	-5.02595204937634	2.7332936974157	0.02459851806396	2.46103486848222	0.0269062625136008	0.111217986988337	-7.65417084391414
HAVANA	transcript	ENSG00000176171.11	protein_coding	BNIP3	2	ENST00000631806.1	retained_intron	BNIP3-003	0.613517475705766	0.234388619536937	7.38457837767902	6.48349706149888e-13	3.76538906033207e-12	18.3041293668807	0.828622835238222	0.000112090911429121	0.050716907409843	0.960241576395179	1	-10.3583780241074
HAVANA	transcript	ENSG00000277959.1	antisense	RP11-45A17.2	2	ENST00000614406.1	antisense	RP11-45A17.2-001	0.51801159547032	0.111428244067374	2.50182918841238	0.0126752540202711	0.0237262280403078	-4.43861055728164	1.5898135454921	0.0116811284644694	3.78775745142861	0.00188060098315723	0.0154679686776971	-5.02629326005046
HAVANA	transcript	ENSG00000273521.1	antisense	RP11-45A17.4	2	ENST00000617191.1	antisense	RP11-45A17.4-001	0.273254624142091	0.176404956641257	10.1461277310646	4.1081949489186e-22	6.21586381711216e-21	39.1918016178188	1.01222745977994	0.0113496317374933	4.84401054916299	0.000234311460829962	0.00339437129369587	-2.8954444625897
HAVANA	transcript	ENSG00000279982.1	TEC	RP11-45A17.3	2	ENST00000623138.1	TEC	RP11-45A17.3-001	0.244711404815773	0.0978854746730922	7.33946267271269	8.79430395145686e-13	5.03361153734348e-12	18.0049119294719	0.226321666807518	0.00347180973373781	2.72381424517943	0.016039132350772	0.0762713955971082	-7.15653431523033
HAVANA	transcript	ENSG00000188385.11	protein_coding	JAKMIP3	2	ENST00000298622.8	protein_coding	JAKMIP3-001	1.69997443280567	0.71554656458807	11.6062933732491	9.96284953318859e-28	2.77915682561843e-26	51.9972389652518	2.4067058125526	0.0216215158393371	8.85850737230567	3.07180523461423e-07	5.29779874167823e-05	4.05658314599874
HAVANA	transcript	ENSG00000188385.11	protein_coding	JAKMIP3	2	ENST00000477275.1	processed_transcript	JAKMIP3-002	0.933161815283282	0.534966827972047	11.9282691133114	5.03485652834463e-29	1.63207449952964e-27	54.9568630404203	1.38438650857743	0.0150852600980689	7.50360313772142	2.27951740436735e-06	0.000159865705062162	1.94195781506955
HAVANA	transcript	ENSG00000235010.1	antisense	RP11-140A10.3	2	ENST00000414106.1	antisense	RP11-140A10.3-002	0.112472836116298	0.038348244211882	1.87471694143994	0.0614170906114838	0.100662064742131	-5.79653651683635	0.970902181116411	0.00679379191442911	1.66303435680331	0.117713359583207	0.317162644599366	-9.0067762009252
HAVANA	transcript	ENSG00000235010.1	antisense	RP11-140A10.3	2	ENST00000443922.1	antisense	RP11-140A10.3-001	0.162025852503598	0.0126241316711983	0.634123529114182	0.526291541977	0.636367686141598	-7.34552102311042	0.295283913856956	0.00359881020535153	1.37297351399643	0.190574804054716	0.425318776160832	-9.4125618248592
HAVANA	transcript	ENSG00000151640.12	protein_coding	DPYSL4	2	ENST00000338492.8	protein_coding	DPYSL4-001	1.4194249093843	0.367505099642581	6.3369817137108	5.25289174319963e-10	2.2726357771356e-09	11.7472170031294	2.8864635663074	0.017437327693226	7.00093595494519	5.08406362885738e-06	0.000263024306327492	1.09840496315348
HAVANA	transcript	ENSG00000151640.12	protein_coding	DPYSL4	2	ENST00000493927.5	processed_transcript	DPYSL4-002	0.937060310843594	0.56706723580632	11.1574227008956	5.91798146153096e-26	1.35903254891304e-24	47.9494845761617	1.00317401995925	0.00917334176989734	3.90251871732854	0.00149319474973926	0.0130480511676727	-4.79251250460376
HAVANA	transcript	ENSG00000151640.12	protein_coding	DPYSL4	2	ENST00000493882.1	processed_transcript	DPYSL4-003	0.387781092300172	0.257321095861744	5.87491047330535	7.74896970388819e-09	2.97355416126348e-08	9.1251405977927	0.352014936345241	0.000767029118037705	0.239152567988755	0.814326957626864	1	-10.329248131202
HAVANA	transcript	ENSG00000151640.12	protein_coding	DPYSL4	2	ENST00000368627.1	protein_coding	DPYSL4-004	0.232675024295842	0.150717682988072	5.72704792749914	1.76993764649665e-08	6.54425183335545e-08	8.32245642446732	0.0948373780979191	0.00325377922293456	1.77911379017477	0.0961369851851839	0.275967474380869	-8.82942852996247
HAVANA	transcript	ENSG00000151640.12	protein_coding	DPYSL4	2	ENST00000471544.1	processed_transcript	DPYSL4-005	0.545224412350682	0.26390294593262	6.27705786997225	7.51665263682423e-10	3.20273346782743e-09	11.3975789610987	1.17252188558289	0.0178492831341362	4.16199355391062	0.000889130195559666	0.00889755259069534	-4.26481273492653
HAVANA	transcript	ENSG00000165752.16	protein_coding	STK32C	2	ENST00000462160.5	processed_transcript	STK32C-004	0.529423014744371	0.22603836858003	6.11299052160902	1.9768936836862e-09	8.06213754849589e-09	10.454839104291	0.342871562874815	-0.000799091498185226	-0.345840849024949	0.734417579774051	0.953574854249697	-10.2960969045015
HAVANA	transcript	ENSG00000165752.16	protein_coding	STK32C	2	ENST00000368622.5	protein_coding	STK32C-001	0.315053036057732	0.129038986206065	4.05269239772846	5.87367357862585e-05	0.000149871106867147	0.526965182108584	0.548075974870283	0.00634113535460215	1.66099357179802	0.118127681476595	0.317912341719792	-9.00982238176317
HAVANA	transcript	ENSG00000165752.16	protein_coding	STK32C	2	ENST00000298630.7	protein_coding	STK32C-002	1.26361354604258	0.149926264472813	2.54095754492959	0.0113574576350482	0.0214283708835683	-4.34127136846578	3.00107538347992	0.00853309647947007	3.47452229169986	0.00353944979658077	0.0247475507791683	-5.66347205978497
HAVANA	transcript	ENSG00000165752.16	protein_coding	STK32C	2	ENST00000368620.2	protein_coding	STK32C-005	0.276776125248853	0.169880262348449	7.34016746876896	8.75261954304623e-13	5.01165091030086e-12	18.0095749658669	0.441232725988771	0.00357916282348699	2.27909896396206	0.038228343453769	0.14316625038361	-7.98647804130019
HAVANA	transcript	ENSG00000165752.16	protein_coding	STK32C	2	ENST00000368619.3	protein_coding	STK32C-006	0.892289869186415	0.254540283374241	7.63299987502227	1.17953830225849e-13	7.3940117120035e-13	19.977884035945	0.788436013732276	0.000121829798124496	0.043390824765586	0.965980524498379	1	-10.3587464035883
HAVANA	transcript	ENSG00000165752.16	protein_coding	STK32C	2	ENST00000456004.1	protein_coding	STK32C-007	0.806783131023815	0.389022511803493	10.9085885751945	5.46858595594658e-25	1.13137239390651e-23	45.7467228363402	0.948811625068471	0.00810581575469682	2.59628263196212	0.0206428089351667	0.0919362482509866	-7.40036162410222
HAVANA	transcript	ENSG00000148814.17	protein_coding	LRRC27	2	ENST00000344079.9	protein_coding	LRRC27-006	0.674475049145608	0.247473790655455	6.53872781027201	1.54072214197641e-10	7.02728802710176e-10	12.9450194296681	1.03795186485089	-0.00277349649397142	-0.597537287006409	0.559344630152581	0.819575733981088	-10.1712513793199
HAVANA	transcript	ENSG00000148814.17	protein_coding	LRRC27	2	ENST00000625755.2	protein_coding	LRRC27-014	0.221993887669299	0.0273122391749245	0.924030195532736	0.355918358469257	0.465268453457003	-7.12011126635024	0.658794571461457	0.00447646521924632	0.882615341495742	0.391809345741267	0.656182279219081	-9.95422502008876
HAVANA	transcript	ENSG00000148814.17	protein_coding	LRRC27	2	ENST00000368614.7	protein_coding	LRRC27-004	0.187749207487447	0.12152542592199	10.7446536012476	2.32791370567129e-24	4.48720157506287e-23	44.3121646187846	0.399251292078142	0.00555544755815915	4.420013692317	0.000533876062644238	0.00613474969252465	-3.74288489379234
HAVANA	transcript	ENSG00000148814.17	protein_coding	LRRC27	2	ENST00000462656.5	processed_transcript	LRRC27-007	0.184821134844427	0.0760810191337477	4.48666109829994	8.99426707212271e-06	2.51057312271921e-05	2.31276316163028	0.375165916223914	0.00529242029254319	3.18884923696721	0.00630758287872291	0.03811637387426	-6.24002430459687
HAVANA	transcript	ENSG00000148814.17	protein_coding	LRRC27	2	ENST00000368613.8	protein_coding	LRRC27-005	0.280110169235787	0.0641143211193217	2.59065362537271	0.00986036309626633	0.0187989518697954	-4.21552193470358	1.03141927344721	-0.00336963585848144	-0.588974417929863	0.564921404984827	0.824604019437807	-10.1765524517735
HAVANA	transcript	ENSG00000148814.17	protein_coding	LRRC27	2	ENST00000368612.3	protein_coding	LRRC27-009	0.818180933076722	0.332623074268182	8.95186991163675	6.9549973099271e-18	6.71001307188969e-17	29.5700998214916	0.828361589811984	0.00426094728975342	0.889163248700227	0.388395982795438	0.652546442596393	-9.9483428721236
HAVANA	transcript	ENSG00000148814.17	protein_coding	LRRC27	2	ENST00000450442.3	processed_transcript	LRRC27-010	0.313459722414158	0.0407611224991682	1.08950277026623	0.276459463309826	0.37700204133048	-6.95398200187693	0.116254351536582	0.00357367955441112	1.14864106106626	0.269258391180248	0.519058496449157	-9.68487058678912
HAVANA	transcript	ENSG00000148814.17	protein_coding	LRRC27	2	ENST00000490055.5	processed_transcript	LRRC27-011	0.25548721117123	0.00565740292460943	0.285221554987351	0.775593058992189	0.851388372854471	-7.50570675589149	0.222620708248371	0.00208980015852935	0.921916882505301	0.371623569739001	0.634234201200597	-9.91833622619576
HAVANA	transcript	ENSG00000148814.17	protein_coding	LRRC27	2	ENST00000489204.1	processed_transcript	LRRC27-003	0.364792686412587	-0.00389243179903646	-0.136212528444446	0.891708347819095	0.938296318898897	-7.53707945033194	0.73997398703354	0.00425357745336698	1.89128963471737	0.0786870018157722	0.240425971000608	-8.65082032722978
HAVANA	transcript	ENSG00000148814.17	protein_coding	LRRC27	2	ENST00000472387.5	processed_transcript	LRRC27-012	0.242731136464244	0.0797164556895072	2.60262403160839	0.00952722091549482	0.0182076354227477	-4.18487806228422	0.366129362484529	0.00960076982939402	1.95574749504552	0.0699992852327897	0.221201029431635	-8.54519941959707
HAVANA	transcript	ENSG00000148814.17	protein_coding	LRRC27	2	ENST00000475747.5	retained_intron	LRRC27-008	0.2085484367221	0.11064124373952	7.0172983262863	7.43478218023047e-12	3.87393565496051e-11	15.9114693070281	0.503205180262674	0.00751449400655414	6.73443947157005	7.88557756274535e-06	0.00034739338086355	0.637639698303618
HAVANA	transcript	ENSG00000148814.17	protein_coding	LRRC27	2	ENST00000472556.5	processed_transcript	LRRC27-001	0.210159549248536	0.0108203860550612	0.323466912738121	0.74647752856888	0.828197750738548	-7.49407766581279	0.696264950380412	0.0158673426630383	3.72608207641614	0.00212938970349903	0.0169602783060579	-5.15192691229977
HAVANA	transcript	ENSG00000148814.17	protein_coding	LRRC27	2	ENST00000476889.1	processed_transcript	LRRC27-002	0.190845910887376	0.143891055122985	4.72666978691134	2.97498460739425e-06	8.73856131208971e-06	3.37226387576115	0.0857321148561963	-0.00186649966438718	-0.918451026949897	0.373374541826958	0.636205475538048	-9.92155719686934
HAVANA	transcript	ENSG00000148814.17	protein_coding	LRRC27	2	ENST00000487000.1	processed_transcript	LRRC27-013	0.104213703808247	0.0635599686154174	4.22903643021546	2.79363041142137e-05	7.38454625990783e-05	1.23227149906004	0.316505160345928	0.00658048019095211	2.38779823131743	0.0310168550662385	0.123135952791265	-7.7892880648982
HAVANA	transcript	ENSG00000171813.13	protein_coding	PWWP2B	2	ENST00000631148.2	protein_coding	PWWP2B-002	0.0054972146741324	-0.00197168771819669	-0.634445072901243	0.526081908839778	0.636192527709899	-7.34531738667037	0.0483408934355796	0.00287004216942401	1.5015778390769	0.154618421668559	0.369477933407073	-9.23962755026649
HAVANA	transcript	ENSG00000171813.13	protein_coding	PWWP2B	2	ENST00000305233.5	protein_coding	PWWP2B-001	0.521244704800589	0.19140344039432	4.83337269439381	1.79116116510755e-06	5.38222380725065e-06	3.85949978686892	1.32635165791754	0.0150369207521352	4.26241354742282	0.000728515450759718	0.00770571254794132	-4.06125001405004
HAVANA	transcript	ENSG00000231705.1	lincRNA	RP11-432J24.2	1	ENST00000428814.1	lincRNA	RP11-432J24.2-001	0.294469197836273	0.0680960435081144	2.12968901052719	0.0336873194879396	0.058287264080364	-5.29050631099592	0.315771345959101	0.003958314392711	0.97666443630716	0.344713043388941	0.604668974792949	-9.86603493536642
HAVANA	transcript	ENSG00000234311.1	antisense	RP11-432J24.3	2	ENST00000450206.1	antisense	RP11-432J24.3-001	0.00256010369936612	0.000490014636528439	0.458521809533345	0.646777746684002	0.74468043175985	-7.44132718944133	0.173179592076594	0.00465960892480332	4.5802140182211	0.000390219286582691	0.00487837435357543	-3.42096949345358
HAVANA	transcript	ENSG00000180066.9	lincRNA	C10orf91	2	ENST00000490765.4	lincRNA	C10orf91-002	0.0151147239199793	0.00320872039485833	0.540404726133409	0.589159686963175	0.693961519845491	-7.40048016180205	0.0225005812923464	0.000171433000322639	0.229514714945091	0.821667590179366	1	-10.3316528886953
ENSEMBL	transcript	ENSG00000180066.9	lincRNA	C10orf91	3	ENST00000321248.4	lincRNA	C10orf91-201	0.00455483728866084	-0.00591199830515747	-2.98351114173009	0.00298955729190056	0.00616509884213449	-3.13833444817558	0.0123044787831242	0.000397782241648259	1.45997465501575	0.165574572944999	0.386640046200644	-9.2968378036137
HAVANA	transcript	ENSG00000180066.9	lincRNA	C10orf91	2	ENST00000392630.7	lincRNA	C10orf91-001	0.00159744382353001	0.00246697181478735	2.71945017533967	0.00676758076247337	0.0132417952071193	-3.8785977254076	0.00996963051026159	0.000599354874748133	1.49643740055962	0.155938369437044	0.371614963186631	-9.24676039403345
HAVANA	transcript	ENSG00000226900.1	lincRNA	RP11-432J24.5	2	ENST00000455414.1	lincRNA	RP11-432J24.5-001	0.0282590247387255	0.0266804453875332	4.13317671157659	4.19801312186248e-05	0.000108821496652471	0.845392982998944	0.094826987534373	0.00273877699057074	1.93960162019994	0.0720899437721323	0.225849324977036	-8.57185271150787
HAVANA	transcript	ENSG00000229081.1	antisense	LINC01165	2	ENST00000445190.1	antisense	LINC01165-001	0.0692850361816053	0.0603533153662027	6.97344258308274	9.8845035488576e-12	5.08615912649437e-11	15.6324243981802	0.12428673724734	0.00253546192488989	9.04423150471722	2.37326189578597e-07	4.67601625159884e-05	4.32937737735405
HAVANA	transcript	ENSG00000068383.18	protein_coding	INPP5A	2	ENST00000368594.7	protein_coding	INPP5A-001	2.11616728979377	0.475903356522369	9.0050444136592	4.58883324377527e-18	4.51613840050464e-17	29.980494439531	3.40359489198665	0.00639580620736301	4.81716206480836	0.000246706126285066	0.00352019016744285	-2.94864353802485
HAVANA	transcript	ENSG00000068383.18	protein_coding	INPP5A	2	ENST00000368593.7	protein_coding	INPP5A-002	0.173702510108922	0.159708374902543	7.1470575927684	3.17513182992386e-12	1.71657230330696e-11	16.7454707801202	0.16235059827216	0.00536344576110552	1.85336405257793	0.0842408265244008	0.252312034016692	-8.71196468820449
HAVANA	transcript	ENSG00000068383.18	protein_coding	INPP5A	2	ENST00000423490.5	protein_coding	INPP5A-004	0.578559592931328	0.197653580291437	3.91703653257324	0.000102163677309992	0.000253923305414312	0.00354040286284896	0.36045831816225	0.000414857009991661	0.181199499172048	0.858713748422821	1	-10.3422262441277
HAVANA	transcript	ENSG00000068383.18	protein_coding	INPP5A	2	ENST00000342652.6	protein_coding	INPP5A-003	0.317098955586787	0.221048875872822	6.80024630139811	3.00228039586968e-11	1.47175573069437e-10	14.5445143855358	0.240697530066251	0.00163012558036113	0.571062820719818	0.576681651538705	0.835414382484956	-10.1874049636153
HAVANA	transcript	ENSG00000068383.18	protein_coding	INPP5A	2	ENST00000487614.1	processed_transcript	INPP5A-008	0.373069903208241	0.351900270069263	10.8879058918778	6.56990774546437e-25	1.34547491420301e-23	45.5649958806287	0.658603067007399	0.0102949193663816	3.83105554531018	0.0017237072480341	0.014506109347499	-4.93808448419533
HAVANA	transcript	ENSG00000068383.18	protein_coding	INPP5A	2	ENST00000498337.1	processed_transcript	INPP5A-006	0.288372329588253	0.287630310421956	9.48932341499095	9.62080642116441e-20	1.13119768465954e-18	33.7972352803199	0.3373379398656	0.00256853001775665	0.730836573013423	0.476496917594652	0.742826657819014	-10.0794386680098
HAVANA	transcript	ENSG00000068383.18	protein_coding	INPP5A	2	ENST00000445580.1	protein_coding	INPP5A-007	0.438383270510371	0.47789924228625	10.5958932804857	8.56666705704722e-24	1.55614845880548e-22	43.022118869886	0.827787849496101	0.00553432638338015	1.03594828518374	0.317156656648583	0.574208472983726	-9.80642947817313
HAVANA	transcript	ENSG00000148826.8	protein_coding	NKX6-2	1	ENST00000441365.2	processed_transcript	NKX6-2-002	1.14499482074102	0.565741039870847	8.61876061373299	9.04544329338633e-17	7.77044994824954e-16	27.0395428086844	0.94944031998723	0.00193413270725968	0.399743082211976	0.695158989629219	0.921973616156683	-10.2748246380744
HAVANA	transcript	ENSG00000148826.8	protein_coding	NKX6-2	2	ENST00000368592.7	protein_coding	NKX6-2-001	1.49193979909297	0.53001982145638	6.88509787561018	1.74688059235706e-11	8.77249609636312e-11	15.074676462968	1.9871796738417	0.0129910002156073	3.02355326485325	0.00880357026999137	0.0488132476204292	-6.5697892829342
HAVANA	transcript	ENSG00000171811.12	protein_coding	CFAP46	1	ENST00000368586.9	protein_coding	CFAP46-001	0.570261672390075	0.00517862571266506	0.138869991789756	0.889609055136906	0.93677745325834	-7.5367142198518	1.07093441874744	0.0187952748255462	9.49684639829248	1.28554088515365e-07	3.53187525031905e-05	4.97807200370641
HAVANA	transcript	ENSG00000171811.12	protein_coding	CFAP46	1	ENST00000448925.1	protein_coding	CFAP46-002	0.258565206199336	0.0910605960821108	3.60665278978081	0.000341471013381051	0.000796942852196734	-1.1308263638303	0.221760675508441	0.00355437358079287	1.37368456593158	0.190358625750184	0.425019807971206	-9.41163802135901
HAVANA	transcript	ENSG00000171811.12	protein_coding	CFAP46	2	ENST00000476633.1	retained_intron	CFAP46-007	0.301629682167366	0.0997515803670914	3.44656471715519	0.000615831315364515	0.00139215466681521	-1.68118476503275	0.55556318286405	0.00488695760484674	2.47621074173521	0.0261219540241297	0.108848678558228	-7.6259596040358
HAVANA	transcript	ENSG00000171811.12	protein_coding	CFAP46	2	ENST00000417862.2	retained_intron	CFAP46-004	0.47341345502546	0.0318272865015964	0.773226743035451	0.439755272695075	0.552154977677693	-7.24780733693924	0.652879715962505	0.00546750359679582	1.03266697388126	0.318639002057773	0.575767362245181	-9.80980814668122
HAVANA	transcript	ENSG00000171811.12	protein_coding	CFAP46	2	ENST00000486104.5	retained_intron	CFAP46-006	0.399057664026642	0.0744687226145258	2.95602224422723	0.00326422414799713	0.00669839923098248	-3.21848625666256	0.710054798262109	0.0123065034965963	6.08450669837419	2.39555008809111e-05	0.000712132367137471	-0.525789387032704
HAVANA	transcript	ENSG00000171811.12	protein_coding	CFAP46	2	ENST00000466834.1	retained_intron	CFAP46-005	0.196886615095899	-0.0222250805248788	-0.999413855234799	0.318079892097119	0.423903675355829	-7.04780094266058	0.254600776154622	0.00793185818143118	6.81737880581715	6.87164422295816e-06	0.000320325592754973	0.782053515664996
HAVANA	transcript	ENSG00000171811.12	protein_coding	CFAP46	2	ENST00000368585.3	protein_coding	CFAP46-008	0.250233900648569	0.101776638681538	5.25229811402787	2.23037537987973e-07	7.36725204090825e-07	5.86747421533187	0.475381082842194	0.00875106838287687	4.16852198709786	0.000877665241625451	0.00881695840924723	-4.25156465020633
HAVANA	transcript	ENSG00000171811.12	protein_coding	CFAP46	2	ENST00000475340.1	retained_intron	CFAP46-009	0.477093141410622	0.103270400702862	3.80723125243159	0.000158063381795102	0.000384382561997898	-0.407866351777379	1.09550385274292	0.0148959968925141	6.31010464574388	1.61821293163862e-05	0.000550725072531578	-0.115582109935984
HAVANA	transcript	ENSG00000232903.2	lincRNA	LINC01166	2	ENST00000443633.1	lincRNA	LINC01166-001	0.14655925514881	0.0317868835594691	1.68847547424821	0.0919463875789234	0.144710602927808	-6.12598918283839	0.465036262240588	0.00451521534525225	6.09114979921709	2.367798725984e-05	0.000706402963483054	-0.513614128714661
HAVANA	transcript	ENSG00000224758.1	lincRNA	LINC01167	2	ENST00000423232.1	lincRNA	LINC01167-001	0.169127567784433	0.0734533639595291	2.8036794611017	0.00524963859103785	0.0104533000734538	-3.64968082703789	0.311090141360484	0.00171142110358902	1.45063404749245	0.168121322995302	0.390787083736258	-9.30951846317888
HAVANA	transcript	ENSG00000240707.2	lincRNA	LINC01168	2	ENST00000461291.2	lincRNA	LINC01168-001	0.00262929207889345	-0.000163272327119778	-0.262507712756694	0.793038660015088	0.864792900460444	-7.51192179850328	0.601573944463382	0.0119988329651804	8.20532607092021	7.85280801635616e-07	8.71519718145182e-05	3.06521803055066
HAVANA	transcript	ENSG00000197177.15	protein_coding	ADGRA1	2	ENST00000607359.5	protein_coding	ADGRA1-004	0.0879233689447202	0.0405278998703438	4.60171188684845	5.32437997568274e-06	1.52139082965535e-05	2.81432244513443	0.170383382822	0.00415548825243621	4.09398761546571	0.00101804790312821	0.00983830835808034	-4.40291918384941
HAVANA	transcript	ENSG00000197177.15	protein_coding	ADGRA1	1	ENST00000392607.7	protein_coding	ADGRA1-003	0.530998841357426	0.213470663774069	5.89151382111463	7.05498632198852e-09	2.71952002181865e-08	9.21638632711259	2.1334125262194	0.0182237706810441	7.20727091891491	3.64303669865809e-06	0.000213092584467666	1.44868001390189
HAVANA	transcript	ENSG00000197177.15	protein_coding	ADGRA1	1	ENST00000392606.2	protein_coding	ADGRA1-002	1.04500545478329	0.382497695547507	7.23343932498448	1.79002895527144e-12	9.93500714592181e-12	17.3075588971178	2.00744883206258	0.0244901873983282	9.83547640052721	8.24043699881624e-08	2.95995491761168e-05	5.4489828204356
HAVANA	transcript	ENSG00000256925.2	antisense	ADGRA1-AS1	1	ENST00000444433.2	antisense	ADGRA1-AS1-001	0.243780871247527	0.026362795011529	1.44193551383029	0.149949494938158	0.223061967154318	-6.50968803515136	0.915295518214516	0.0104798612360719	5.01337784066012	0.000169606677256621	0.00269121134627916	-2.56148910845576
HAVANA	transcript	ENSG00000256925.2	antisense	ADGRA1-AS1	2	ENST00000366099.2	antisense	ADGRA1-AS1-002	0.123387699062243	0.013638142407899	1.24421240742436	0.214007022521485	0.30344385368901	-6.77408513421462	0.491631607812268	0.00604619749609461	4.3890889555079	0.000567347563093544	0.00641025081093808	-3.80523489852566
HAVANA	transcript	ENSG00000235264.1	processed_pseudogene	RPL5P28	1	ENST00000418634.1	processed_pseudogene	RPL5P28-001	0.025405174460072	0.0183589145042015	3.2664619062894	0.00116412587515723	0.00253985693127344	-2.27184456497734	0.11471797261931	0.00101858644426456	0.709861153893875	0.489024047375768	0.754409880581664	-10.0950309464998
HAVANA	transcript	ENSG00000171798.17	protein_coding	KNDC1	2	ENST00000304613.7	protein_coding	KNDC1-006	1.54433274413061	0.587806139856939	7.94748437179865	1.28323588680194e-14	8.84292047749944e-14	22.159130217006	3.37702468991972	0.0270793888132138	8.25238757870758	7.32703072282859e-07	8.40012449621441e-05	3.13835336832712
HAVANA	transcript	ENSG00000171798.17	protein_coding	KNDC1	2	ENST00000478074.5	processed_transcript	KNDC1-004	0.581557518374141	0.405451831528138	9.12678747332903	1.75968152023432e-18	1.8037378338123e-17	30.9266516918083	0.962545155419425	0.0156121092230777	7.19825738675472	3.69602936744323e-06	0.000215059424431817	1.43349593167543
HAVANA	transcript	ENSG00000171798.17	protein_coding	KNDC1	2	ENST00000485110.5	processed_transcript	KNDC1-005	0.541420494609054	0.10978226250071	2.32501030235975	0.0204726618482519	0.0369504102257199	-4.86008503575685	0.917066710751531	0.0203484338521341	4.34445176130442	0.000619496597030961	0.00684204838229888	-3.89533958719609
HAVANA	transcript	ENSG00000171798.17	protein_coding	KNDC1	2	ENST00000530127.1	processed_transcript	KNDC1-007	0.79810672415252	0.633446492222085	12.3592575358884	8.64804015485684e-31	3.43276733424598e-29	58.9879595182257	0.932973686746274	0.0150331597402598	4.03290644566045	0.00115004551247822	0.0107480203806173	-4.5271030128935
HAVANA	transcript	ENSG00000171798.17	protein_coding	KNDC1	2	ENST00000368571.2	protein_coding	KNDC1-001	0.207884540309232	0.138869966076255	3.78171893177607	0.000174670847733571	0.000422551070011665	-0.501874436555202	0.559184190863328	0.0202870208104413	5.04341427419036	0.000160218342087365	0.00258654420361155	-2.50257050214381
HAVANA	transcript	ENSG00000171794.3	protein_coding	UTF1	2	ENST00000304477.2	protein_coding	UTF1-001	0.00101833080524789	0.000216305726653248	0.267721183618176	0.789024853053467	0.861812880750193	-7.51054083521508	0.0105978096127126	0.00024631572870426	0.827782876715918	0.421178783771065	0.687113978209382	-10.0019402310974
HAVANA	transcript	ENSG00000151650.7	protein_coding	VENTX	2	ENST00000325980.9	protein_coding	VENTX-001	0.349307442190808	0.182763117578848	10.6840352923693	3.96391531567212e-24	7.43851353439052e-23	43.7851248890254	0.0988096377585693	0.00113287171377132	2.01767835560154	0.0624808489052462	0.203792597835632	-8.44178632011375
HAVANA	transcript	ENSG00000166917.9	antisense	MIR202HG	2	ENST00000553459.1	antisense	MIR202HG-002	0.901781428475588	0.397044063422856	9.9628840962305	1.92815425768e-21	2.71495065636975e-20	37.6624083630125	0.0894621330530341	0.000888814322163213	1.09066977556034	0.293171151016896	0.54671066331992	-9.74873195049032
HAVANA	transcript	ENSG00000166917.9	antisense	MIR202HG	1	ENST00000300167.6	antisense	MIR202HG-001	0.000231440081224934	0.0020441996687759	3.0587862851863	0.00234209660341054	0.00490418995854263	-2.91518708686148	0	0	0	1	1	-10.3597524836655
ENSEMBL	transcript	ENSG00000166917.9	antisense	MIR202HG	3	ENST00000362219.2	miRNA	MIR202HG-201	0	0	0	1	1	-7.54634944069386	0	0	0	1	1	-10.3597524836655
HAVANA	transcript	ENSG00000273980.1	lincRNA	RP13-49I15.6	2	ENST00000611956.1	lincRNA	RP13-49I15.6-001	0.022488566302223	0.00613757978577689	0.900968104035268	0.368041033269596	0.478172191497158	-7.14110484058753	0.0518683574536939	0.000146203086762615	0.137510511220172	0.892514245412485	1	-10.3496540437241
HAVANA	transcript	ENSG00000151651.15	protein_coding	ADAM8	2	ENST00000445355.7	protein_coding	ADAM8-001	0.0962573661027058	0.0627009509009757	4.67417057570949	3.8052362062319e-06	1.10441918069765e-05	3.13618549202667	0.307558779053737	0.00552227498654895	2.28993019531214	0.0374445090955865	0.14101443540347	-7.96701939828795
HAVANA	transcript	ENSG00000151651.15	protein_coding	ADAM8	2	ENST00000415217.7	protein_coding	ADAM8-009	0.0695668119524029	0.0558560538343197	5.21730109022785	2.66907653299291e-07	8.74444296916328e-07	5.6939850864486	0.164985527776292	0.00430187854057924	1.6018345695439	0.13069871184095	0.330985607935345	-9.09700486841096
HAVANA	transcript	ENSG00000151651.15	protein_coding	ADAM8	2	ENST00000485491.6	protein_coding	ADAM8-005	0.0249630141072563	0.0335381161130347	5.50497949066818	5.92245434811447e-08	2.0739728803546e-07	7.15072133758386	0	0	0	1	1	-10.3597524836655
HAVANA	transcript	ENSG00000151651.15	protein_coding	ADAM8	2	ENST00000559018.1	retained_intron	ADAM8-011	0.151145007502797	0.105095925779856	5.15131578054962	3.73431448593981e-07	1.2054489015609e-06	5.36970883765972	0.128570926639615	-0.000191456040575795	-0.125509580131551	0.901839828572154	1	-10.3513388545781
HAVANA	transcript	ENSG00000151651.15	protein_coding	ADAM8	2	ENST00000468964.1	retained_intron	ADAM8-002	0.0869150490687289	0.0597906908533095	4.22295295101036	2.86744566152666e-05	7.5731438175129e-05	1.20747381392226	0.142514936299147	0.00300960504473646	1.77876886308125	0.0961955586784634	0.27607438099084	-8.82996707938332
HAVANA	transcript	ENSG00000151651.15	protein_coding	ADAM8	2	ENST00000561175.1	retained_intron	ADAM8-010	0.0682254557874586	0.00529999159338525	0.324727192430554	0.745523993866833	0.827424897494903	-7.493669596996	0.115408339286677	0.00367745056051395	1.61866752146019	0.1270097473059	0.326931422078544	-9.07242099057246
HAVANA	transcript	ENSG00000151651.15	protein_coding	ADAM8	2	ENST00000537099.5	retained_intron	ADAM8-008	0.0929155111673215	0.0938305374088994	9.05134061187093	3.19052232766163e-18	3.18935334080299e-17	30.339225191995	0.136657808253848	0.0044103331279753	3.57931315587786	0.00286364269264079	0.0211230612165135	-5.45063887569234
HAVANA	transcript	ENSG00000151651.15	protein_coding	ADAM8	2	ENST00000560135.5	nonsense_mediated_decay	ADAM8-007	0.00377471217548912	-0.0048301105619878	-1.32473292020256	0.185867662957665	0.268787905555164	-6.67107687118793	0.0586259058493281	0.000362318002158786	0.274319567422591	0.78769975304895	0.994550552695232	-10.3196421284168
HAVANA	transcript	ENSG00000151651.15	protein_coding	ADAM8	2	ENST00000463298.5	retained_intron	ADAM8-003	0.189257596669718	0.0236712121301421	1.73831327648026	0.0827740599571257	0.131757834093882	-6.04116145868645	0.0627519861367521	0.000543992488561616	0.712275537063071	0.487572174842482	0.753200296330695	-10.0932577370275
HAVANA	transcript	ENSG00000151651.15	protein_coding	ADAM8	1	ENST00000486609.1	protein_coding	ADAM8-004	0.0732045623048859	0.0650242291398317	5.8769949973863	7.65831657479111e-09	2.94072051003541e-08	9.1365840612477	0.0373588059156398	0.00125065939094008	1.9789934644447	0.0670857617478242	0.214492307267682	-8.50659988765813
HAVANA	transcript	ENSG00000151651.15	protein_coding	ADAM8	2	ENST00000559180.1	processed_transcript	ADAM8-006	0.00215172492277248	0.00189009367483513	0.528214267602161	0.597586059427301	0.701669527861972	-7.4069851493033	0	0	0	1	1	-10.3597524836655
HAVANA	transcript	ENSG00000130640.13	protein_coding	TUBGCP2	2	ENST00000252936.7	protein_coding	TUBGCP2-001	1.40224101126251	0.469973864740911	7.28980682695948	1.22798549564383e-12	6.92552653651293e-12	17.6772889593008	2.69131604422376	0.00653216875686893	2.52942756428126	0.0235406015220471	0.101167667582585	-7.52648336364796
ENSEMBL	transcript	ENSG00000130640.13	protein_coding	TUBGCP2	3	ENST00000417178.6	protein_coding	TUBGCP2-202	0.00262710045790136	0.000815487194319761	0.4451509758945	0.656404191396581	0.752934147467121	-7.4473617318716	0.0211630645931059	0.00071287400280072	1.23040316181813	0.238089943680312	0.491120668234851	-9.59015308695666
ENSEMBL	transcript	ENSG00000130640.13	protein_coding	TUBGCP2	3	ENST00000368563.6	protein_coding	TUBGCP2-201	0.22757345434101	-0.0383301799359336	-0.886065614679058	0.376010081047346	0.486642958892994	-7.15438938950398	0.223719180279397	-0.00302436277699984	-0.759336778349201	0.459790896904108	0.726322679839241	-10.0575779902618
ENSEMBL	transcript	ENSG00000130640.13	protein_coding	TUBGCP2	3	ENST00000543663.5	protein_coding	TUBGCP2-203	0.342864091839766	0.0736051038628089	2.64457109559473	0.00843782961232686	0.0162638143276318	-4.07641042583889	0.0462316374179983	0.001122382816744	1.37747065807299	0.189210914444392	0.423164305526646	-9.40671290589098
HAVANA	transcript	ENSG00000130640.13	protein_coding	TUBGCP2	2	ENST00000477923.1	processed_transcript	TUBGCP2-004	1.03915746080463	-0.0890578472062949	-1.46852808936529	0.142592548800748	0.213529567242633	-6.47118218653931	1.03071867706456	-0.000379544990174065	-0.0516418605833168	0.959517161772638	1	-10.3583274379847
HAVANA	transcript	ENSG00000130640.13	protein_coding	TUBGCP2	2	ENST00000368562.5	protein_coding	TUBGCP2-003	0.630931599484113	0.313533690652588	9.15978006640817	1.35506156486301e-18	1.40697491240847e-17	31.1846227649456	0.732210379365844	0.0121946672391041	8.32521158094	6.58540117953881e-07	8.0050930501624e-05	3.25099302475098
HAVANA	transcript	ENSG00000130640.13	protein_coding	TUBGCP2	2	ENST00000482278.5	nonsense_mediated_decay	TUBGCP2-002	0.213381023050783	0.127664027143728	4.51577793521966	7.88495600330826e-06	2.21370176417823e-05	2.43859196089146	1.11708812669016	0.0086571334366924	1.49298194809303	0.156830952266174	0.372990926936688	-9.25154508270104
HAVANA	transcript	ENSG00000130640.13	protein_coding	TUBGCP2	2	ENST00000487796.2	nonsense_mediated_decay	TUBGCP2-006	1.17735957719046	0.102719526423651	2.5528168306167	0.0109828923938229	0.0207715461850633	-4.3114784926718	1.47517746199595	0.0161490954025448	5.01316895201165	0.000169673925213329	0.00269184352455628	-2.56189919047855
HAVANA	transcript	ENSG00000130640.13	protein_coding	TUBGCP2	2	ENST00000470829.1	processed_transcript	TUBGCP2-007	0.691040307269673	0.157502075628011	2.72360912229969	0.0066842126444022	0.0130898858870199	-3.8674535827965	1.35884352170725	-0.0135332151133541	-1.76272161609934	0.098955707185153	0.281499423755859	-8.85494789220904
HAVANA	transcript	ENSG00000130640.13	protein_coding	TUBGCP2	2	ENST00000480198.1	retained_intron	TUBGCP2-008	0.456274665416227	0.0654935455081265	2.57125922352156	0.0104222549433053	0.0197866716589641	-4.26487911330042	0.735271986841536	0.00940614258165655	4.84971607802706	0.000231761350066107	0.00336636617008918	-2.88414809906544
HAVANA	transcript	ENSG00000235245.1	antisense	RP11-122K13.12	2	ENST00000424450.1	antisense	RP11-122K13.12-001	0.779249324336543	0.159629279460189	3.72186644270781	0.000220319197780444	0.000526752788072283	-0.720076065408368	1.12093050579693	0.015777320983261	7.18475130498446	3.77695709627634e-06	0.000218024654151728	1.41072374817559
HAVANA	transcript	ENSG00000198546.14	protein_coding	ZNF511	2	ENST00000361518.9	protein_coding	ZNF511-001	0.109144473788211	-0.0232952911701014	-1.64776042999579	0.100032962256675	0.156047449194177	-6.19347874947084	0.459210854501258	-0.00806717660963489	-2.387452147828	0.0310376253507178	0.123198469329433	-7.78992240637358
HAVANA	transcript	ENSG00000198546.14	protein_coding	ZNF511	2	ENST00000359035.4	protein_coding	ZNF511-002	0.651772835652831	0.460650174310456	13.5753301209491	6.16298611155209e-36	4.53935007791927e-34	70.7510997848791	1.10288793577659	0.00836482992754826	2.43413274871549	0.0283520462400373	0.115440341160751	-7.70400411431214
HAVANA	transcript	ENSG00000198546.14	protein_coding	ZNF511	2	ENST00000482153.1	retained_intron	ZNF511-003	0.102795814499097	0.0392837098315734	2.42926956963715	0.0154821646486739	0.0285507731666341	-4.6152160010017	0.244971178576266	0.000935665614264407	0.467579159147178	0.647019568688116	0.882976243592038	-10.2437869775656
HAVANA	transcript	ENSG00000198546.14	protein_coding	ZNF511	2	ENST00000463816.2	processed_transcript	ZNF511-004	0.693261931617235	0.235673311302739	5.14489845262719	3.85755977468657e-07	1.24330794615062e-06	5.33836946058838	2.1496539414244	0.0041048201207859	1.01770582767541	0.32546130310475	0.583143772146585	-9.82509569879438
HAVANA	transcript	ENSG00000283496.1	protein_coding	ZNF511-PRAP1	2	ENST00000368554.8	protein_coding	ZNF511-PRAP1-001	0.00190707157422374	0.00183056979051872	0.594215379222807	0.552638062897383	0.660780902396809	-7.36999490313438	0.274117573505512	0.00255292105308191	0.788966888948868	0.442812297607641	0.709220312578576	-10.034032988488
HAVANA	transcript	ENSG00000130643.8	protein_coding	CALY	2	ENST00000252939.8	protein_coding	CALY-001	1.25375895953331	0.195812903603403	3.57835773975588	0.000379598264978768	0.000880871379009347	-1.22982792446945	3.08280374438291	0.00375555479105824	1.35148452514989	0.197202737649499	0.434776051116088	-9.44030595338971
HAVANA	transcript	ENSG00000130643.8	protein_coding	CALY	2	ENST00000467433.5	retained_intron	CALY-003	0.0955113003855467	-0.0557949145612957	-1.19564191426468	0.232405671447033	0.325465030460411	-6.83311733424811	0.103488434335399	0.00186326775823596	1.10194446038636	0.288400571719738	0.541081263263535	-9.73653017429582
HAVANA	transcript	ENSG00000130643.8	protein_coding	CALY	2	ENST00000467611.1	retained_intron	CALY-002	0.171480537302877	0.0687031841186178	1.40632190148623	0.160252592969512	0.236300368999504	-6.56016314851782	0.826354632346966	0.0200141046476156	3.45723542749627	0.00366540936858303	0.0254004192876041	-5.6985306437308
HAVANA	transcript	ENSG00000130643.8	protein_coding	CALY	2	ENST00000368558.1	protein_coding	CALY-005	1.17758769190135	0.281181009569107	3.8669643893233	0.000124820710928169	0.000307212243786195	-0.185430601673344	2.94784658576369	0.0186412046364702	4.80982117928116	0.000250211480842478	0.00355586878170722	-2.96320109168451
HAVANA	transcript	ENSG00000130643.8	protein_coding	CALY	2	ENST00000368555.3	protein_coding	CALY-004	1.97421217593045	0.532436645928516	8.59979021251569	1.04465861256662e-16	8.91638707518411e-16	26.8975523749448	3.22949393738459	0.0144027203807004	5.35746760243729	8.89458954438645e-05	0.00171748858983454	-1.89246958022711
HAVANA	transcript	ENSG00000230306.1	processed_pseudogene	BANF1P2	1	ENST00000430526.1	processed_pseudogene	BANF1P2-001	0.105059327073077	0.0422265090693051	2.08796569994429	0.0373087344853007	0.0639610865907115	-5.37764856534077	0.677099008565468	0.0104979040887872	2.16610693094579	0.0473739811681128	0.167119513562032	-8.18677894218061
HAVANA	transcript	ENSG00000226699.1	antisense	RP11-122K13.7	2	ENST00000452591.1	antisense	RP11-122K13.7-001	0.488166623682305	0.0696541201460612	1.18865179061628	0.235143555341794	0.328736751743503	-6.84142073753375	0.4173284759547	-0.00816705378392736	-1.19635585503963	0.250710839856888	0.499595609160334	-9.63024529865358
HAVANA	transcript	ENSG00000165828.14	protein_coding	PRAP1	2	ENST00000433452.5	protein_coding	PRAP1-001	0.417420863301449	0.0993065340001569	4.67685363262318	3.75787920737236e-06	1.09135167909197e-05	3.14819214883592	0.34800457824136	0.0030424451986396	1.4750209699391	0.16153967364404	0.38042211632685	-9.27628404678408
HAVANA	transcript	ENSG00000165828.14	protein_coding	PRAP1	2	ENST00000463201.2	protein_coding	PRAP1-002	0.00268272060833944	-0.00520942980866387	-2.09825240657306	0.0363863343840337	0.0625309148577574	-5.35632131595827	0.0714541367808198	0.00285193730735799	1.94450314617043	0.0714493678552907	0.224404363622314	-8.56377506792428
HAVANA	transcript	ENSG00000148803.11	protein_coding	FUOM	2	ENST00000278025.8	protein_coding	FUOM-006	0.376284231408099	-0.16481681589013	-4.75497920413195	2.6027121848803e-06	7.69037598407864e-06	3.50056558671323	0.732842290167887	0.00509998600281135	1.63211870561035	0.124126603153019	0.326762104409075	-9.05264786493933
HAVANA	transcript	ENSG00000148803.11	protein_coding	FUOM	2	ENST00000368552.7	protein_coding	FUOM-005	0.155324241068685	0.00629015126300079	0.309822324224115	0.756825751220974	0.836485120312977	-7.49839412938635	0.336360276811115	0.00657400101976632	1.92882470214017	0.0735166730008854	0.229040956736191	-8.58957062203225
HAVANA	transcript	ENSG00000148803.11	protein_coding	FUOM	2	ENST00000447176.5	protein_coding	FUOM-001	0.030585018040584	0.0241866984432756	1.65263707932301	0.0990353877628428	0.15465953430659	-6.18548105426492	0.0113219738042883	-0.000258787972669447	-0.500072778694622	0.624510226770495	0.87045663260003	-10.2272508004456
HAVANA	transcript	ENSG00000148803.11	protein_coding	FUOM	2	ENST00000465384.5	processed_transcript	FUOM-003	0.0466403403940738	0.0034719277518647	0.34753186123286	0.728338703919823	0.813388431480758	-7.48601160761749	0.0407146595446577	-0.000421896679199737	-0.630714268502831	0.538019834133882	0.799355147467715	-10.150026031319
HAVANA	transcript	ENSG00000148803.11	protein_coding	FUOM	2	ENST00000368551.1	protein_coding	FUOM-002	0.0331599769480012	-0.00133799444293737	-0.109305870860382	0.913003945987544	0.953677585268053	-7.54037998077113	0.0402357517787581	-0.0016499745762885	-1.31443865054338	0.209065600359988	0.451450240777349	-9.48733352919998
HAVANA	transcript	ENSG00000148803.11	protein_coding	FUOM	2	ENST00000478895.1	processed_transcript	FUOM-004	0.266026241620346	0.0580558739196548	1.88789606951468	0.05962134304863	0.0979853705504763	-5.77193603546438	0.48634451107516	0.008201829411388	3.52063854218978	0.00322426185029468	0.0230709776471856	-5.56986967816511
HAVANA	transcript	ENSG00000127884.4	protein_coding	ECHS1	2	ENST00000368547.3	protein_coding	ECHS1-001	3.15924145726685	0.371946547342672	6.49472269599506	2.01861511013723e-10	9.10104923124026e-10	12.6810499048761	4.2326227327081	0.00155018893812651	1.1508736620499	0.268367878458051	0.518055425123599	-9.68235578605107
ENSEMBL	transcript	ENSG00000265395.1	miRNA	MIR3944	3	ENST00000581277.1	miRNA	MIR3944-201	0.340315143228039	-0.0335336285190603	-0.452763092241067	0.650916638634338	0.748154040852932	-7.44394809638235	0.368191307332275	-0.00544995128957276	-0.569622688356795	0.577632724801928	0.836293213679756	-10.1882636208377
HAVANA	transcript	ENSG00000274685.1	lincRNA	RP11-122K13.15	2	ENST00000621752.1	lincRNA	RP11-122K13.15-001	0.205131067412847	-0.0236924886846323	-0.498611492881682	0.618273387150789	0.719952503779761	-7.42216444770327	0.698471823496385	0.0156151178286954	2.14416200504687	0.049371267202185	0.17213128492737	-8.22508474469909
HAVANA	transcript	ENSG00000148832.14	protein_coding	PAOX	2	ENST00000278060.9	protein_coding	PAOX-001	0.250498695796912	0.0297003767027552	0.716057549223057	0.474291636736817	0.586510173162023	-7.29029935499849	0.150268166987049	-0.0023775446905852	-0.823160013463291	0.423718796671495	0.689792261122066	-10.0058361384904
HAVANA	transcript	ENSG00000148832.14	protein_coding	PAOX	2	ENST00000357296.7	protein_coding	PAOX-006	0.0296151632365527	0.0351756989760853	3.4844400265222	0.000536714835017341	0.00122287265427689	-1.55312236567092	0.0240279367808386	-0.000157061901355231	-0.272610838816515	0.788987517883824	0.995536606917065	-10.3201389964029
HAVANA	transcript	ENSG00000148832.14	protein_coding	PAOX	2	ENST00000356306.9	nonsense_mediated_decay	PAOX-002	0.0720842766353105	0.0772216026552829	4.58741881719676	5.68617333852652e-06	1.61936516165262e-05	2.75137727670075	0.326704582590415	0.0137718767784214	4.31640550568759	0.000654750897585189	0.00713276158051461	-3.95201587158756
HAVANA	transcript	ENSG00000148832.14	protein_coding	PAOX	2	ENST00000483211.6	nonsense_mediated_decay	PAOX-003	0.0876025330973107	0.0101587775178878	0.69224463030027	0.489106543517876	0.600854957947047	-7.30703829795379	0.017259087181766	-0.000920484649694186	-1.21926803217716	0.242161967287733	0.493591142507472	-9.60336612183477
HAVANA	transcript	ENSG00000148832.14	protein_coding	PAOX	2	ENST00000476834.6	nonsense_mediated_decay	PAOX-004	0.0392974860783993	0.017132971586466	2.41273487329189	0.0161938381961714	0.0297728970712669	-4.65475048516863	0.0243892053946817	9.51000159527795e-05	0.0959184483157543	0.924895437585255	1	-10.3548373907975
HAVANA	transcript	ENSG00000148832.14	protein_coding	PAOX	2	ENST00000529585.5	nonsense_mediated_decay	PAOX-007	0.034711109793852	0.0378509164069727	3.60729419473028	0.000340649899633654	0.000795168203344294	-1.12857357362238	0	0	0	1	1	-10.3597524836655
HAVANA	transcript	ENSG00000148832.14	protein_coding	PAOX	2	ENST00000480071.2	protein_coding	PAOX-008	0.027354412749639	0.03590293804016	3.61740768617623	0.00032794527264997	0.000767052610213904	-1.09300197244012	0.021996398635892	-0.000601146455106557	-1.01843923326721	0.325124437266489	0.58277408005908	-9.82435079557046
HAVANA	transcript	ENSG00000148832.14	protein_coding	PAOX	2	ENST00000368535.2	processed_transcript	PAOX-005	0.650594793237465	0.246891488789684	5.91830854929717	6.06091559437667e-09	2.35132642940291e-08	9.36411192882681	1.17138603223204	0.00574196344702145	1.59966181250872	0.131181506922796	0.331626444333056	-9.1001650102895
HAVANA	transcript	ENSG00000148832.14	protein_coding	PAOX	2	ENST00000528127.1	processed_transcript	PAOX-013	0.045064874989239	0.0126603250193384	0.802632310892873	0.422570383036942	0.53476129918634	-7.22468364534823	0.0737090902103376	-0.00263520469561611	-2.02471501520827	0.0616749190496626	0.201918263833563	-8.42992075305307
HAVANA	transcript	ENSG00000148832.14	protein_coding	PAOX	2	ENST00000530555.1	processed_transcript	PAOX-014	0.10834822808779	0.0878419674841822	4.62499999567774	4.78178511248108e-06	1.37329282184898e-05	2.91726580830939	0.0783700461463791	-0.000832035322095862	-0.534480657582492	0.601090515922472	0.857550738732223	-10.2085722106737
HAVANA	transcript	ENSG00000254536.1	protein_coding	RP11-108K14.8	1	ENST00000468317.2	protein_coding	RP11-108K14.8-001	0.336811690366644	0.30709920575968	11.1457221182629	6.57460349862033e-26	1.50524704203028e-24	47.8452363153855	0.0712029916886774	9.53144783346561e-05	0.0903149211298077	0.929269897576954	1	-10.355394736416
HAVANA	transcript	ENSG00000148824.18	protein_coding	MTG1	2	ENST00000477902.6	protein_coding	MTG1-005	0.289314874868965	0.120239287730342	2.90532029947093	0.00383208565555229	0.00778697881457929	-3.36444274114467	1.09468179270152	0.0177591437562021	3.1097836393259	0.00739925596127304	0.0428445478589714	-6.39820159665258
HAVANA	transcript	ENSG00000148824.18	protein_coding	MTG1	2	ENST00000317502.10	protein_coding	MTG1-001	0.555023780947295	-0.126112270827054	-2.44485660399828	0.0148367069376095	0.0274491235228591	-4.57770596646179	1.01218894886769	-0.0129270880590663	-2.26909432231572	0.0389660213079996	0.14515902055771	-8.00441285015184
HAVANA	transcript	ENSG00000148824.18	protein_coding	MTG1	2	ENST00000432508.3	protein_coding	MTG1-006	0.155736554353958	0.140956127428307	5.8425659685609	9.29721324490238e-09	3.53555438942646e-08	8.94803102802035	0.0450778668055278	0.00156869507311851	1.3537672139551	0.196489931987347	0.433744878632293	-9.43737490249018
HAVANA	transcript	ENSG00000148824.18	protein_coding	MTG1	2	ENST00000460848.5	retained_intron	MTG1-003	0.726306110542362	0.403574327617336	10.8564191576412	8.68348767914461e-25	1.75418238658557e-23	45.2887467724778	1.43733722547923	0.0131592830929034	6.03160299007307	2.6290565238164e-05	0.000756793977738458	-0.622956375793182
HAVANA	transcript	ENSG00000148824.18	protein_coding	MTG1	2	ENST00000495014.5	retained_intron	MTG1-007	0.0200371896778743	0.0215587125107015	2.85035263440199	0.00454828032978123	0.00914357299283178	-3.51992077273521	0.0684207063035155	0.0046917055750982	1.62795152318909	0.125013712894115	0.326762104409075	-9.05878569327578
HAVANA	transcript	ENSG00000148824.18	protein_coding	MTG1	2	ENST00000498790.5	retained_intron	MTG1-008	1.12003748007505	0.465812885429068	9.486892367724	9.81265270197352e-20	1.15285757863055e-18	33.7777262008614	2.26312488438893	0.0147608699433572	4.83199296546481	0.000239777968373946	0.00344842244135764	-2.9192482700263
HAVANA	transcript	ENSG00000148824.18	protein_coding	MTG1	2	ENST00000473735.1	retained_intron	MTG1-002	0.121880178610513	0.118457294004914	11.2095635961675	3.69998770875942e-26	8.70649479555921e-25	48.4148366886846	0.303949841234731	0.00589180968529091	4.74178406854486	0.000285250561678954	0.00389991994954694	-3.09836249353036
HAVANA	transcript	ENSG00000148824.18	protein_coding	MTG1	2	ENST00000492266.1	retained_intron	MTG1-009	1.40145146007148	0.21469383207069	4.26053233598474	2.43955376321239e-05	6.49123150426744e-05	1.36118704118955	1.82584970005154	0.0135819179963112	4.9606541954612	0.000187486872674301	0.00289631537389071	-2.66513784999077
HAVANA	transcript	ENSG00000203772.7	protein_coding	SPRN	2	ENST00000414069.2	protein_coding	SPRN-001	0.862252641888163	0.267222560891283	4.90744583857368	1.25240222268257e-06	3.82748709210633e-06	4.20355758455257	2.73605170700381	0.0243034669139121	8.75661309375348	3.5446814507823e-07	5.68880829108476e-05	3.90524166437935
HAVANA	transcript	ENSG00000273327.1	unprocessed_pseudogene	OR6L2P	2	ENST00000608207.1	unprocessed_pseudogene	OR6L2P-001	0.00313974724949571	0.00174218604133533	0.688926302326464	0.491190666828456	0.602894941393186	-7.30932601834302	0.692380442002085	0.0140792786634914	6.27840201311302	1.70919945950385e-05	0.000570424266778827	-0.17282019694931
HAVANA	transcript	ENSG00000214279.12	transcribed_unitary_pseudogene	SCART1	2	ENST00000482993.6	retained_intron	SCART1-004	0.119818459688541	-0.00187834267069912	-0.135621079604362	0.892175673518042	0.938604682679169	-7.53715977657607	0.24109894140524	0.00422409046433935	5.25089942899135	0.00010845093302761	0.00196729932422918	-2.09824722277754
HAVANA	transcript	ENSG00000214279.12	transcribed_unitary_pseudogene	SCART1	2	ENST00000463137.5	retained_intron	SCART1-005	0.462649816160436	0.0897018605474064	3.51858004521613	0.000473641921692243	0.00108674031201753	-1.43654771027919	0.869357993523148	0.00999431239847132	3.07108203071927	0.00799983237631352	0.0454077401854564	-6.47534053434755
HAVANA	transcript	ENSG00000214279.12	transcribed_unitary_pseudogene	SCART1	2	ENST00000488261.6	retained_intron	SCART1-006	0.227375131164222	0.0395035452897166	2.74900755593968	0.00619488012354255	0.0121949519151446	-3.79903839757618	0.187369510526195	0.00374412193008888	4.25414143230005	0.000740546063551743	0.00779505881641718	-4.0779997639279
HAVANA	transcript	ENSG00000214279.12	transcribed_unitary_pseudogene	SCART1	2	ENST00000462252.1	retained_intron	SCART1-007	0.223549983720133	-0.0229522220556077	-1.14558992050392	0.252515400070497	0.349210603393631	-6.89150500871399	0.397046500617291	0.00381570853407187	3.8017686623863	0.00182830808513104	0.0151390086852444	-4.9977491615623
HAVANA	transcript	ENSG00000214279.12	transcribed_unitary_pseudogene	SCART1	2	ENST00000475114.1	retained_intron	SCART1-001	0.2699077766014	-0.0308264338642779	-1.08513259919035	0.278388254454782	0.379276845223764	-6.95871901893326	0.311647998302671	0.00354084658513235	2.00156299743842	0.0643629523215922	0.208167589797187	-8.46887303468337
HAVANA	transcript	ENSG00000273336.1	unprocessed_pseudogene	OR7M1P	2	ENST00000608946.1	unprocessed_pseudogene	OR7M1P-001	0.375755524054286	-0.0556982484411137	-1.55164787180632	0.121382119355641	0.185177890869142	-6.34632954854492	0.664941996133019	0.00720378512538361	2.47599781933093	0.026132805719623	0.108880039237111	-7.62635590633235
HAVANA	transcript	ENSG00000130649.9	protein_coding	CYP2E1	2	ENST00000463117.6	protein_coding	CYP2E1-001	0.165794751569587	-0.0258431439250076	-1.4144572995164	0.157852944528347	0.23325046424898	-6.54874320025015	0.316612464159558	0.00656498614654394	2.03301769083494	0.0607362189489152	0.19967467482345	-8.41589065045118
HAVANA	transcript	ENSG00000130649.9	protein_coding	CYP2E1	2	ENST00000541261.1	protein_coding	CYP2E1-010	0.0691163460345648	-0.0144618610400859	-1.00252931241388	0.316575169989947	0.422222025463962	-7.0446910097334	0.0759142830687362	-0.000895692681027252	-0.723467101133951	0.480875910254645	0.747114235310104	-10.0849649896758
ENSEMBL	transcript	ENSG00000130649.9	protein_coding	CYP2E1	3	ENST00000252945.7	protein_coding	CYP2E1-201	0.515498683858369	0.0222046057497806	0.606806791731007	0.544255836772463	0.653164194813843	-7.36244461859316	1.3181602306894	-0.0011397838318312	-0.260639588388238	0.798027209571874	1	-10.3235338057527
HAVANA	transcript	ENSG00000130649.9	protein_coding	CYP2E1	2	ENST00000477500.5	processed_transcript	CYP2E1-002	0.0864759828553372	0.038552891659228	2.72552177104428	0.00664618444716385	0.0130206063731759	-3.86232297966171	0.470938066770816	0.00427787336406147	1.30634004257874	0.2117336962144	0.455150290177106	-9.49747742869198
HAVANA	transcript	ENSG00000130649.9	protein_coding	CYP2E1	2	ENST00000541080.5	nonsense_mediated_decay	CYP2E1-006	0.00626350952965653	0.000258407366728937	0.0409403156617845	0.967359894769942	0.992253897331965	-7.54551199832232	0	0	0	1	1	-10.3597524836655
HAVANA	transcript	ENSG00000130649.9	protein_coding	CYP2E1	2	ENST00000421586.5	protein_coding	CYP2E1-007	0.0558704719653168	0.160925842397036	7.17138263919836	2.70337424555393e-12	1.47267174167533e-11	16.9032000664864	0.0950467786396702	0.00651749339243453	1.62812206269762	0.124977301517433	0.326762104409075	-9.05853471906845
HAVANA	transcript	ENSG00000130649.9	protein_coding	CYP2E1	2	ENST00000418356.1	protein_coding	CYP2E1-008	0.419690686972864	0.223284342447307	4.71295163510212	3.17332029176971e-06	9.29016366077971e-06	3.3103433789309	0.265229705030343	-0.00230102861408017	-0.607968172577569	0.552591396242963	0.813156958433278	-10.1646954953733
HAVANA	transcript	ENSG00000130649.9	protein_coding	CYP2E1	2	ENST00000480558.1	processed_transcript	CYP2E1-003	0.348416964613474	0.0755424605048144	2.29003601163223	0.0224367440206126	0.0401870024702625	-4.93987416842668	0.95446823308297	0.00841992969998573	3.16595249089406	0.00660615860152962	0.0394534050429125	-6.28590745597403
HAVANA	transcript	ENSG00000130649.9	protein_coding	CYP2E1	2	ENST00000368520.1	retained_intron	CYP2E1-004	0.136482717749431	0.0456591802116036	4.30676996210105	1.99635390924667e-05	5.36492290004511e-05	1.55205151595944	0.8611290255326	0.0154221916506317	10.8209619834462	2.40659379951431e-08	1.85417037859284e-05	6.75376232165494
HAVANA	transcript	ENSG00000130649.9	protein_coding	CYP2E1	2	ENST00000469258.1	processed_transcript	CYP2E1-005	0.355395778895079	0.0556344591161145	1.67734812489209	0.0941022749785387	0.147746175056821	-6.14459570687336	0.835404809233469	0.0124071077210114	3.01951639334281	0.00887539586451659	0.0491013242371745	-6.57779613379316
HAVANA	transcript	ENSG00000278518.1	antisense	RP11-108K14.12	2	ENST00000622716.1	antisense	RP11-108K14.12-001	0.156706624795259	0.100264440810257	7.72916412863562	6.02877437403446e-14	3.88773022285661e-13	20.6375514354815	0.720945847412773	0.00548095873713098	3.76610577450842	0.00196440322242416	0.0159839052359604	-5.07040128854901
HAVANA	transcript	ENSG00000171772.15	protein_coding	SYCE1	2	ENST00000479535.2	retained_intron	SYCE1-002	0.409824242070244	0.051172255293278	1.61527646294839	0.106884540919069	0.165511961980987	-6.2461557750906	0.446552595355268	0.00705535220344036	3.52179850366595	0.00321670815450087	0.0230340409196793	-5.56751397036365
HAVANA	transcript	ENSG00000171772.15	protein_coding	SYCE1	2	ENST00000368517.7	protein_coding	SYCE1-001	0.204888338852643	0.0302928103208647	1.3610283962603	0.174120630326202	0.25403595000088	-6.62254825649516	0.789425751513551	0.0117164740995466	3.16677052456799	0.00659525375580198	0.039408411782288	-6.28426921856655
HAVANA	transcript	ENSG00000171772.15	protein_coding	SYCE1	2	ENST00000303903.10	protein_coding	SYCE1-004	0.0425057752161329	0.075685442702469	3.72249781037668	0.000219783823086555	0.000525562334317047	-0.717791487355125	0.141012559084667	0.00613050733688704	1.40955956249336	0.179708580668687	0.408611641657934	-9.36455395927371
ENSEMBL	transcript	ENSG00000171772.15	protein_coding	SYCE1	3	ENST00000343131.5	protein_coding	SYCE1-201	0.78565670465651	-0.0894789356039928	-1.84924246266846	0.0650155449627528	0.105968400967402	-5.84360610253704	1.38113707722432	0.0092445905727365	4.05213902498097	0.00110670222956632	0.0104490520041823	-4.4879886921249
ENSEMBL	transcript	ENSG00000171772.15	protein_coding	SYCE1	3	ENST00000432597.3	protein_coding	SYCE1-202	0.135811991213201	0.0236540791425838	1.25096333116878	0.211535579594588	0.300390554494995	-6.76569521333467	0.626646304074991	0.0135489446014227	6.34610004107927	1.52101945879543e-05	0.000528741592411122	-0.0507555880012447
HAVANA	transcript	ENSG00000233685.1	unprocessed_pseudogene	OR6L1P	2	ENST00000441446.1	unprocessed_pseudogene	OR6L1P-001	0.004165061445199	-0.000297603505413686	-0.152300018894972	0.87901202866053	0.929029951716958	-7.53476051822641	0.636530974797173	0.0113132991098096	6.53097413069627	1.10966660227023e-05	0.000432329805665927	0.279475522298013
HAVANA	transcript	ENSG00000225899.7	protein_coding	FRG2B	2	ENST00000443774.5	protein_coding	FRG2B-001	0.0262475134829812	0.0170279777050596	5.00140558710615	7.90294716701898e-07	2.46661656804295e-06	4.64680963326261	0.0862074255605118	0.00131217164017986	1.29724162787088	0.214763554478245	0.459318669859194	-9.50881452222113
HAVANA	transcript	ENSG00000225899.7	protein_coding	FRG2B	2	ENST00000425520.1	protein_coding	FRG2B-002	1.36036192148826e-05	-1.33070508812796e-05	-0.064342028442444	0.948723722579744	0.979199807027291	-7.54428100998988	0.0426110488663493	0.00062484986074631	1.08952864999596	0.293657233713461	0.547228314051014	-9.74996097750831
HAVANA	transcript	ENSG00000213543.2	processed_pseudogene	RARRES2P2	1	ENST00000394842.2	processed_pseudogene	RARRES2P2-001	0.00635032979254422	0.00183678785132456	0.392587377710898	0.694792338741431	0.785684533901834	-7.46935514760732	0	0	0	1	1	-10.3597524836655
HAVANA	transcript	ENSG00000233435.2	processed_pseudogene	AGGF1P2	1	ENST00000426656.2	processed_pseudogene	AGGF1P2-001	0.310737180246418	0.128835402380758	5.29616432107601	1.77835686876646e-07	5.9311171087242e-07	6.08639481740043	0.791490482696101	0.0114471387649829	6.35287664378689	1.50341545956981e-05	0.000525401042602694	-0.0385704359487171
HAVANA	transcript	ENSG00000230468.1	unprocessed_pseudogene	CLUHP5	2	ENST00000438421.1	unprocessed_pseudogene	CLUHP5-001	0.000579359012066781	-0.000992236943805101	-1.41576514448464	0.157469738133335	0.232749000545029	-6.54690123487625	0.00646204035962922	0.000443111338946004	1.58999901782221	0.133347165374197	0.334937415727193	-9.11418248804075
HAVANA	transcript	ENSG00000279626.1	unprocessed_pseudogene	DUX4L28	1	ENST00000623687.1	unprocessed_pseudogene	DUX4L28-001	0.0012979170716604	0.00124430258137359	1.25726067696428	0.209248903077013	0.29759729528922	-6.75782832200335	0.00715092456611511	5.44832347894484e-05	0.163799707017657	0.872144947202996	1	-10.3454276187026
HAVANA	transcript	ENSG00000280337.1	unprocessed_pseudogene	DUX4L25	1	ENST00000624915.1	unprocessed_pseudogene	DUX4L25-001	0.00392448427995649	-0.00315162516593247	-0.283148845927691	0.77718046968106	0.85263062803724	-7.50629526397143	0	0	0	1	1	-10.3597524836655
HAVANA	transcript	ENSG00000274599.2	unprocessed_pseudogene	DUX4L24	1	ENST00000617576.2	unprocessed_pseudogene	DUX4L24-001	0.000344739121644327	-0.000311231353891396	-0.783377211690578	0.433778244140099	0.546196841951917	-7.23992258936619	0	0	0	1	1	-10.3597524836655
HAVANA	transcript	ENSG00000275610.1	unprocessed_pseudogene	DUX4L21	1	ENST00000622058.1	unprocessed_pseudogene	DUX4L21-001	0.000151412648808821	-0.000287307583151844	-0.992420588733853	0.321474630158484	0.427673446244877	-7.05474670011628	0	0	0	1	1	-10.3597524836655
HAVANA	transcript	ENSG00000237635.2	unprocessed_pseudogene	DUX4L29	2	ENST00000425409.2	unprocessed_pseudogene	DUX4L29-001	8.76042801259975e-05	4.50580282008092e-05	0.213069831944337	0.831359739555377	0.893486913260162	-7.5236676490636	0	0	0	1	1	-10.3597524836655
HAVANA	transcript	ENSG00000278664.1	unprocessed_pseudogene	DUX4L10	1	ENST00000622460.1	unprocessed_pseudogene	DUX4L10-001	0.000163168917159131	6.3696641920209e-05	0.248327994065313	0.803983068091579	0.8730523798727	-7.51554043558847	0.0281956361865265	0.00193341505279039	1.62622415452141	0.125383033552564	0.326762104409075	-9.06132674769858
HAVANA	transcript	ENSG00000278761.1	unprocessed_pseudogene	DUX4L11	1	ENST00000611504.1	unprocessed_pseudogene	DUX4L11-001	0.000163168917159131	6.3696641920209e-05	0.248327994065313	0.803983068091579	0.8730523798727	-7.51554043558847	0	0	0	1	1	-10.3597524836655
HAVANA	transcript	ENSG00000278790.1	unprocessed_pseudogene	DUX4L12	1	ENST00000614593.1	unprocessed_pseudogene	DUX4L12-001	5.1942890274429e-05	1.66853523953359e-05	0.0771322506335605	0.938549333875605	0.9720191172636	-7.54337693500024	0	0	0	1	1	-10.3597524836655
HAVANA	transcript	ENSG00000276046.1	unprocessed_pseudogene	DUX4L13	1	ENST00000554103.2	unprocessed_pseudogene	DUX4L13-001	0.000194687419040342	0.000248601039923838	0.779952104266955	0.435789809293167	0.548209654240538	-7.24259463379453	0.00267690859943739	-0.000142768458636661	-1.08748380606018	0.294529766133537	0.548250148770395	-9.75216060387469
HAVANA	transcript	ENSG00000213147.3	processed_pseudogene	RPL23AP60	1	ENST00000450011.1	processed_pseudogene	RPL23AP60-001	0.118160193814056	0.0282289816006162	0.690853134184176	0.48997991043516	0.601664480766012	-7.30799895842437	0	0	0	1	1	-10.3597524836655
HAVANA	transcript	ENSG00000253826.1	processed_pseudogene	WBP1LP10	1	ENST00000519787.1	processed_pseudogene	WBP1LP10-001	1.0218042605366e-06	-2.31375016242299e-06	-0.0115009254081898	0.990828399956261	1	-7.54628335327261	0.172107950665031	0.000535737833540942	0.152964129981315	0.880530048326522	1	-10.3472586791389
HAVANA	transcript	ENSG00000224777.3	unprocessed_pseudogene	OR4F2P	2	ENST00000424047.1	unprocessed_pseudogene	OR4F2P-001	0.0226561229487776	0.0147754489642868	1.45661259964538	0.145853907240937	0.217739482696319	-6.48852199304481	0.198951267061892	0.000159231545302239	0.0863767426994272	0.932345707336985	1	-10.355766394027
ENSEMBL	transcript	ENSG00000254468.2	lincRNA	RP11-304M2.6	3	ENST00000622626.1	lincRNA	RP11-304M2.6-201	0.0266697176643391	0.00772518099209556	0.802196531940893	0.422822141124492	0.53503179437138	-7.22503261306825	0	0	0	1	1	-10.3597524836655
HAVANA	transcript	ENSG00000254468.2	lincRNA	RP11-304M2.6	2	ENST00000529266.1	lincRNA	RP11-304M2.6-001	0.00532776061067995	-0.00413799295692704	-1.09121503437157	0.275706246717647	0.376142298081023	-6.95212083846084	0.0655809721723303	0.00271611108895423	1.25535020785813	0.229161262061134	0.479071782012079	-9.56019807394775
HAVANA	transcript	ENSG00000270921.1	processed_pseudogene	CICP23	1	ENST00000605013.1	processed_pseudogene	CICP23-001	0.003321230704849	-0.00181301050452857	-1.59123536469113	0.112191536606682	0.172746720186422	-6.28447326287982	0.0149892839349081	0.000295907703796112	1.00830605343912	0.32980101113958	0.588154414479459	-9.83460159153256
HAVANA	transcript	ENSG00000230724.9	lincRNA	LINC01001	2	ENST00000526704.6	lincRNA	LINC01001-001	0.286485391398539	0.209083494505005	6.91866149529533	1.40798742414568e-11	7.14350518168111e-11	15.285884181006	0.97461935915988	0.0174651116834872	7.32479364361377	3.02073940549788e-06	0.000189635760295464	1.64568127053841
HAVANA	transcript	ENSG00000230724.9	lincRNA	LINC01001	2	ENST00000607448.5	lincRNA	LINC01001-003	0.597475490283609	0.157849904253941	4.03898622084556	6.21598146678372e-05	0.000158184134025814	0.473321846927683	0.799435124442783	0.0106945948411806	4.46192713529835	0.000491715023009532	0.00578046174087052	-3.6584822864267
HAVANA	transcript	ENSG00000230724.9	lincRNA	LINC01001	2	ENST00000527683.1	lincRNA	LINC01001-002	0.276643394311471	0.226479090656827	6.69924545123951	5.68053378368709e-11	2.71059998396756e-10	13.9205690986426	1.1737143090936	0.013375319856172	3.45037517099697	0.00371663287083496	0.0256657501188595	-5.71243889026574
HAVANA	transcript	ENSG00000255229.1	antisense	RP11-304M2.3	2	ENST00000527297.1	antisense	RP11-304M2.3-001	0.0227010551521755	0.0148938246075045	3.00314150406895	0.0028065384796837	0.00581012146817414	-3.08065841832599	0.211437110657395	-0.00250780400409272	-0.747210352052251	0.466854416429531	0.733320260598999	-10.0669740552373
HAVANA	transcript	ENSG00000177951.17	protein_coding	BET1L	2	ENST00000410108.5	protein_coding	BET1L-005	0.225084978227603	0.0664291104978204	2.18346189463529	0.0294681063218004	0.0515702361702822	-5.17570148260734	0.449669961878267	0.00613304156745545	1.79670472878022	0.0931913257712251	0.270223893303534	-8.80187448008982
HAVANA	transcript	ENSG00000177951.17	protein_coding	BET1L	2	ENST00000325147.13	protein_coding	BET1L-001	0.509856644093057	0.308328115806093	9.07282392536813	2.69417919400374e-18	2.71376870326996e-17	30.5061385490686	1.07671832241941	0.0160963377900007	5.6159866869154	5.53306579769749e-05	0.00124033365190928	-1.39890506338025
HAVANA	transcript	ENSG00000177951.17	protein_coding	BET1L	2	ENST00000382762.7	protein_coding	BET1L-002	0.804764388250524	0.634778403213553	14.8577464119465	1.35883709540606e-41	2.10344555829296e-39	83.6887802534403	1.79374195161663	0.0061608240808282	2.55762379102345	0.0222737668490239	0.0973027823134424	-7.47344306887179
HAVANA	transcript	ENSG00000177951.17	protein_coding	BET1L	2	ENST00000529614.6	protein_coding	BET1L-007	0.00338708773997052	0.00295282347107264	0.674712588453392	0.500171673039407	0.611499754837499	-7.31900107745247	0.0408377276096191	0.00185099038025781	1.79377778793343	0.0936758358559338	0.271064635475178	-8.80647117913393
HAVANA	transcript	ENSG00000177951.17	protein_coding	BET1L	2	ENST00000332865.10	protein_coding	BET1L-006	0.0183485567022632	0.0152198835457957	1.45440242069847	0.146465097634719	0.218530669227612	-6.49172291777555	0.0044814834367129	-0.000239012449958021	-1.16911331834732	0.261176328759097	0.510309196303645	-9.66165869271282
HAVANA	transcript	ENSG00000177951.17	protein_coding	BET1L	2	ENST00000486280.1	protein_coding	BET1L-004	0.185136951233991	0.0838157604453391	3.38971837278848	0.000755219328510385	0.00168802510586354	-1.8708859736008	0.146889228791976	0.0012867916555158	0.871940775913023	0.397416918652872	0.662343548320405	-9.96373044771896
HAVANA	transcript	ENSG00000177951.17	protein_coding	BET1L	2	ENST00000479463.1	retained_intron	BET1L-003	0.316023368618127	0.211427037577324	10.1474519935195	4.06227915651264e-22	6.15112921411416e-21	39.2029210488672	0.382848001872557	0.00310560270739422	1.34057029785674	0.200639836012386	0.4397550213042	-9.45426700377107
HAVANA	transcript	ENSG00000188076.2	protein_coding	SCGB1C1	2	ENST00000342878.2	protein_coding	SCGB1C1-001	0.00196554948124774	-0.0022087719874913	-1.17873478226605	0.239067011963377	0.333344068370198	-6.85311785613327	0.0777085221591432	0.00377056765973796	2.14916337894714	0.0489093229100243	0.171009390441767	-8.21637236016911
HAVANA	transcript	ENSG00000177947.13	protein_coding	ODF3	2	ENST00000325113.8	protein_coding	ODF3-001	0.000885237729724942	0.00230172511125769	2.58378829588782	0.0100560913122386	0.0191412725186145	-4.23303492413164	0.0408448105009715	0.000216392788957785	0.29610338540354	0.771340089284329	0.982433476234181	-10.3130387175793
HAVANA	transcript	ENSG00000177947.13	protein_coding	ODF3	2	ENST00000531679.1	retained_intron	ODF3-002	0.00161846023760661	0.000606051862505312	0.971943324551511	0.331550857925202	0.438769486035132	-7.07480544814723	0.247264742305533	0.00362608774973286	4.61154081325188	0.000367134998006546	0.00466942471598639	-3.35824823636468
HAVANA	transcript	ENSG00000177947.13	protein_coding	ODF3	2	ENST00000525282.1	protein_coding	ODF3-004	0.000918383155309492	-0.000166607116798878	-0.166289058344384	0.867997006772236	0.920831444135967	-7.53253387916876	0	0	0	1	1	-10.3597524836655
ENSEMBL	transcript	ENSG00000177947.13	protein_coding	ODF3	3	ENST00000342593.6	protein_coding	ODF3-201	0.00146275782559682	0.00316968634208462	1.89570327587218	0.0585783154587581	0.0964204314666046	-5.75728279077186	0.0289540340893633	0.00198541948041348	1.62633156754138	0.125360040703092	0.326762104409075	-9.06116879165821
HAVANA	transcript	ENSG00000254559.1	antisense	RP11-304M2.5	2	ENST00000526963.1	antisense	RP11-304M2.5-001	0.00127418530719584	0.00269131293215251	2.15766471797591	0.0314316864919662	0.0547092596989921	-5.23112892115615	0.101480809237582	-0.00103011028324121	-0.728615033719055	0.477814423410589	0.744059785059726	-10.0811100688608
HAVANA	transcript	ENSG00000177963.13	protein_coding	RIC8A	2	ENST00000526104.5	protein_coding	RIC8A-002	1.44745537548167	0.123573384286923	2.53647014655913	0.0115021281352502	0.0216807085988801	-4.35250935464194	2.46738051616123	0.00280791244436599	1.20945564676506	0.245794989473267	0.495418855547795	-9.61492844024419
HAVANA	transcript	ENSG00000177963.13	protein_coding	RIC8A	2	ENST00000325207.9	protein_coding	RIC8A-001	0.850732879937813	0.378396907451745	7.66401354315521	9.50623477118201e-14	6.01606232597117e-13	20.1899207480921	1.43551929733662	0.00299741470472937	0.518366788624109	0.612003928442675	0.867312789532167	-10.2174688322197
HAVANA	transcript	ENSG00000177963.13	protein_coding	RIC8A	2	ENST00000528357.5	protein_coding	RIC8A-009	0.082629142562036	0.0331462780496464	1.56054936330287	0.119265717504003	0.182291757884325	-6.33255524686883	0.170896214000415	0.00164795994687227	0.696958716618893	0.496826358470149	0.7613887877701	-10.1044116321912
HAVANA	transcript	ENSG00000177963.13	protein_coding	RIC8A	2	ENST00000526982.1	nonsense_mediated_decay	RIC8A-005	0.29939504760917	0.0705385798065066	2.52988840050261	0.0117172866417274	0.0220576938507681	-4.36895729065209	0.492976032851972	0.000640204433641015	0.242522839765389	0.811764214525879	1	-10.3283840504033
HAVANA	transcript	ENSG00000177963.13	protein_coding	RIC8A	2	ENST00000532373.1	retained_intron	RIC8A-007	0.0119718683191344	-0.00174714466810676	-0.355623670262774	0.722273086604981	0.808425338376956	-7.48316948926627	0.0291708054184222	-0.000469549680978473	-0.662150614220687	0.518237291741001	0.781419138448746	-10.1289138988462
HAVANA	transcript	ENSG00000177963.13	protein_coding	RIC8A	2	ENST00000530889.1	protein_coding	RIC8A-006	0.136182061939685	0.0764437504059306	3.02547427588971	0.00261083929023768	0.00542826651385685	-3.0145989824233	0.316905779350484	0.0023592718423341	1.0131577808724	0.32755590394105	0.585524211574746	-9.82970465188375
ENSEMBL	transcript	ENSG00000177963.13	protein_coding	RIC8A	3	ENST00000626818.1	protein_coding	RIC8A-202	0.0132022975757733	0.00204119396637773	0.188991409237959	0.850176590752362	0.907786854826457	-7.52850422541223	0.2244076398121	0.000993376100716858	0.197654541774444	0.846053224422796	1	-10.338902995402
HAVANA	transcript	ENSG00000177963.13	protein_coding	RIC8A	2	ENST00000527696.5	protein_coding	RIC8A-003	1.43528235751773	0.447607439443744	10.1662167579223	3.4638450586073e-22	5.28530989298355e-21	39.3605853452543	1.99638671049122	-0.00906433448077457	-1.85695763511936	0.0836999229972629	0.251135565506894	-8.70620364311611
HAVANA	transcript	ENSG00000177963.13	protein_coding	RIC8A	2	ENST00000527468.1	protein_coding	RIC8A-008	0.0557782550711748	0.0297335171726217	1.87183645571492	0.0618155008505573	0.101244097785352	-5.80189067575774	0.150207091884986	0.00408175092322567	1.35045819991104	0.19752390514017	0.435245033215743	-9.44162253831083
ENSEMBL	transcript	ENSG00000177963.13	protein_coding	RIC8A	3	ENST00000611346.1	miRNA	RIC8A-201	0.00397395523562135	0.0070811923368115	0.519646577588274	0.603540950318479	0.706975498805361	-7.41146827086238	0	0	0	1	1	-10.3597524836655
HAVANA	transcript	ENSG00000177963.13	protein_coding	RIC8A	2	ENST00000527728.1	protein_coding	RIC8A-011	0.0137746863377502	0.00932320468375984	1.34881035364916	0.17801125566628	0.258960217432574	-6.63902969088793	0.0918326755916107	0.00287610181121622	1.32540027385668	0.205497248024345	0.446426514282199	-9.4735250198891
HAVANA	transcript	ENSG00000177963.13	protein_coding	RIC8A	2	ENST00000527039.1	retained_intron	RIC8A-012	0.0274091941212131	0.0146586968646992	0.837691242694827	0.402606211562303	0.514441561312889	-7.19598951581813	0.0720273880815674	0.00493902089702176	1.62798608012729	0.125006334008074	0.326762104409075	-9.05873483907914
HAVANA	transcript	ENSG00000177963.13	protein_coding	RIC8A	2	ENST00000530149.1	retained_intron	RIC8A-004	0.419892475403473	0.156994135089863	8.38427824936719	5.27877038683933e-16	4.19190321077715e-15	25.3008573527346	0.83234962871735	0.00954781097064725	8.45158758912032	5.48029732847711e-07	7.25919518955756e-05	3.44494250472479
HAVANA	transcript	ENSG00000177963.13	protein_coding	RIC8A	2	ENST00000532241.1	retained_intron	RIC8A-013	0.108774806179068	-0.037235822425053	-1.63972490857312	0.101694235841223	0.15834203098291	-6.20660599042163	0.404152887745403	-0.00391614333330037	-0.827203933073515	0.421496339810343	0.687416129779358	-10.0024292223651
HAVANA	transcript	ENSG00000177963.13	protein_coding	RIC8A	1	ENST00000524854.5	protein_coding	RIC8A-016	0.296175092117415	0.048638698309506	1.30686389507582	0.191862436722165	0.276250070327335	-6.69449009352305	0.507061050778577	0.00759401218691043	1.54948008961381	0.142763992631868	0.350110242837601	-9.17230631841149
HAVANA	transcript	ENSG00000177963.13	protein_coding	RIC8A	1	ENST00000529275.1	protein_coding	RIC8A-017	0.181952408440806	0.0706719740139769	2.22246833619843	0.0267003170396135	0.0471219599898262	-5.09066581447135	0.74378369771279	-0.00504624134546777	-0.796613274608713	0.438495854404506	0.70481825555193	-10.0278225547499
HAVANA	transcript	ENSG00000177963.13	protein_coding	RIC8A	2	ENST00000526557.1	retained_intron	RIC8A-014	0.214923854128671	0.0266796922103342	1.04081211502809	0.298468081038244	0.401980562089422	-7.00568915308494	0.568580300640965	-0.00642264413270747	-1.35197594209371	0.197049108437041	0.434538118584735	-9.4396752815558
HAVANA	transcript	ENSG00000177963.13	protein_coding	RIC8A	2	ENST00000531541.1	processed_transcript	RIC8A-015	0.0885310093007245	0.0394011052123277	1.0764279021147	0.28225742006944	0.383686020134391	-6.96809795296215	0.218323321039577	-0.00499024733804747	-0.796390583897049	0.438621185865864	0.704941043912116	-10.0280042016172
HAVANA	transcript	ENSG00000142082.14	protein_coding	SIRT3	2	ENST00000382743.8	protein_coding	SIRT3-001	1.04623734167286	0.463517878589116	13.497503256254	1.3365989966745e-35	9.43099259011298e-34	69.9824239305183	1.99855092982175	0.00711988874113041	4.66840210868748	0.000328757584677658	0.00431528161279983	-3.24460890166952
HAVANA	transcript	ENSG00000142082.14	protein_coding	SIRT3	2	ENST00000529937.1	nonsense_mediated_decay	SIRT3-006	0.341590528042403	0.159875856103503	8.7743213830109	2.75330070701427e-17	2.49562977244587e-16	28.2125746557277	0.435767686406815	0.00465383902340283	2.54341006514374	0.0229039797993799	0.0993014007230941	-7.5002089143025
HAVANA	transcript	ENSG00000142082.14	protein_coding	SIRT3	2	ENST00000532837.5	nonsense_mediated_decay	SIRT3-005	0.831545686751201	0.324629416754982	6.65466203426065	7.50907689097909e-11	3.5370789782753e-10	13.647626336367	1.33713324606253	-0.0106967956204594	-2.07068557096809	0.0566396739310583	0.189829560350279	-8.35184019537733
HAVANA	transcript	ENSG00000142082.14	protein_coding	SIRT3	2	ENST00000525319.5	protein_coding	SIRT3-003	0.0174303968997527	0.0181736750735239	1.29545162460112	0.195764994057616	0.28110263592677	-6.70927799115382	0.0685908785442789	-0.000529838679151453	-0.213942799206231	0.83356416474076	1	-10.3353307087303
HAVANA	transcript	ENSG00000142082.14	protein_coding	SIRT3	1	ENST00000524564.5	protein_coding	SIRT3-002	0.254803658405271	0.119955817885935	4.30868079621292	1.97980360148861e-05	5.32299498876598e-05	1.55998040574745	0.478630872264638	0.00132651243048161	0.646371387142591	0.528114779442223	0.79057040666396	-10.1396321309317
HAVANA	transcript	ENSG00000142082.14	protein_coding	SIRT3	1	ENST00000532956.5	protein_coding	SIRT3-004	0.0517626901187032	0.0145144059679061	1.77577092465051	0.0763816198916085	0.122572937890743	-5.97580135082021	0.0038558592484577	-0.000205645826584411	-1.15178650256668	0.26800442058038	0.517616458425199	-9.68132639132819
HAVANA	transcript	ENSG00000142082.14	protein_coding	SIRT3	2	ENST00000529382.5	protein_coding	SIRT3-008	0.245195242155333	-0.155380625580842	-4.66401885520078	3.98966428146079e-06	1.1556248667339e-05	3.09081373313191	1.10723954580702	0.00586124989314538	1.81228146880124	0.0906500430185804	0.265425228435122	-8.77733156163543
HAVANA	transcript	ENSG00000142082.14	protein_coding	SIRT3	2	ENST00000531753.5	processed_transcript	SIRT3-012	0.217919084289686	0.136569021788488	5.15466072512444	3.67159452717257e-07	1.18613407513852e-06	5.3860579757796	0.117862085537214	0.00202941691615463	0.845572090305208	0.411497035196572	0.676994726675947	-9.98676354205432
HAVANA	transcript	ENSG00000142082.14	protein_coding	SIRT3	2	ENST00000526854.5	nonsense_mediated_decay	SIRT3-016	0.202903759395624	0.132924298499352	6.59294057386592	1.10232186072197e-10	5.10353535733822e-10	13.2722807974856	0.00952973169470422	7.26074795786987e-05	0.16498038311204	0.871232222237976	1	-10.3452205595955
HAVANA	transcript	ENSG00000142082.14	protein_coding	SIRT3	2	ENST00000529055.5	nonsense_mediated_decay	SIRT3-015	0.172569758873996	0.149393247330667	7.45401549077857	4.04416314515796e-13	2.39943012446326e-12	18.7675211725667	0.506822275309746	0.00456418568921453	1.78738376264466	0.0947420401459059	0.273244217265661	-8.81649622482777
HAVANA	transcript	ENSG00000142082.14	protein_coding	SIRT3	2	ENST00000528702.5	processed_transcript	SIRT3-007	0.539834642189141	0.329902980575414	11.1352675110529	7.22230311558471e-26	1.64300495589951e-24	47.7521447245905	0.560278447730622	-0.00213634815369924	-0.920176766950411	0.372501982119734	0.635223508248634	-9.9199547409152
HAVANA	transcript	ENSG00000142082.14	protein_coding	SIRT3	2	ENST00000534381.1	retained_intron	SIRT3-013	0.157323874754149	0.152590025759969	7.16743910598337	2.77487593144845e-12	1.50965335802926e-11	16.8775997009312	0.333003756746159	0.0046633323731487	1.18565459131412	0.25478264780429	0.503583325451427	-9.6426560394322
HAVANA	transcript	ENSG00000142082.14	protein_coding	SIRT3	2	ENST00000530067.1	nonsense_mediated_decay	SIRT3-014	0.245774272435341	0.239146375765664	9.63497495675503	2.92939117334794e-20	3.638134559715e-19	34.9723678662652	0.260937073617255	0.00215886423670115	0.556693378652567	0.586207725741878	0.844085155319321	-10.1958795699994
HAVANA	transcript	ENSG00000142082.14	protein_coding	SIRT3	1	ENST00000528469.1	protein_coding	SIRT3-009	0.870554939818635	0.386822652070355	9.58323954470877	4.47524501990101e-20	5.45217180116172e-19	34.5535505078002	0.442957213080036	0.000798673117757982	0.252227337174856	0.8043974972117	1	-10.3258290065041
HAVANA	transcript	ENSG00000142082.14	protein_coding	SIRT3	2	ENST00000525776.1	protein_coding	SIRT3-011	1.23648776293879	0.349396819981166	5.85532527752334	8.65343611585139e-09	3.30250171690553e-08	9.01779580372003	1.38802211506691	0.0168982258114261	4.72617855573047	0.000293977906339309	0.00398072874925768	-3.12942366381812
HAVANA	transcript	ENSG00000142082.14	protein_coding	SIRT3	2	ENST00000525237.1	protein_coding	SIRT3-010	0.00366724818678626	-0.0131341495749238	-1.58552504113195	0.11348221327695	0.174474195508245	-6.29349097786986	0.16955028513598	-0.000330237027929217	-0.11906696526044	0.906852482922875	1	-10.3521800461022
HAVANA	transcript	ENSG00000185627.17	protein_coding	PSMD13	2	ENST00000532097.5	protein_coding	PSMD13-001	0.410305370897315	-0.0272423816291968	-0.52730133499506	0.598219308265727	0.702257759699663	-7.40746633535464	1.52674768470628	-0.00429057532659424	-0.940460081270281	0.362351254842824	0.624009852007703	-9.90092028997371
HAVANA	transcript	ENSG00000185627.17	protein_coding	PSMD13	2	ENST00000529372.5	nonsense_mediated_decay	PSMD13-006	1.39297944922336	0.153465491493394	2.64023763096975	0.00854495278714038	0.0164554382644186	-4.08769410747782	0.556887684711355	0.00114196457782438	0.147431919495278	0.884816932335675	1	-10.3481453939031
HAVANA	transcript	ENSG00000185627.17	protein_coding	PSMD13	2	ENST00000534590.5	retained_intron	PSMD13-008	1.27001261670827	0.223628278687068	3.89073243617764	0.000113530258908152	0.000280707594897286	-0.0960157613492107	1.45961868145519	0.00986865855811735	2.46326353517288	0.0267896918851949	0.110850433806798	-7.65003230991913
HAVANA	transcript	ENSG00000185627.17	protein_coding	PSMD13	2	ENST00000431206.6	protein_coding	PSMD13-003	1.07064794602044	-0.104827486217296	-1.37505710141926	0.169732395759836	0.248415952839936	-6.60344242195198	0.476801602858174	-0.00422561571834798	-0.796138362679256	0.438763164739599	0.705057536546422	-10.0282098800545
HAVANA	transcript	ENSG00000185627.17	protein_coding	PSMD13	2	ENST00000528906.5	protein_coding	PSMD13-009	0.0280266109456302	0.0259918231879845	2.14021368554168	0.0328229451877459	0.0569170186507162	-5.26825734185532	0.0226121240718517	-0.0008444816003214	-1.59408724583196	0.132427191988475	0.333445270010026	-9.10825911742554
ENSEMBL	transcript	ENSG00000185627.17	protein_coding	PSMD13	3	ENST00000621534.4	protein_coding	PSMD13-201	0.731541973465505	0.0351886820596098	0.589273304019593	0.555945323504625	0.663842851246742	-7.37291515607231	1.24574026428715	-0.0165389538981656	-2.17823672523656	0.0463024577585816	0.164349351303696	-8.16552014909009
HAVANA	transcript	ENSG00000185627.17	protein_coding	PSMD13	2	ENST00000525665.5	nonsense_mediated_decay	PSMD13-004	0.343335311724788	0.0616317912132723	0.922721924474446	0.356599224338558	0.466022050046021	-7.12131634181228	0.664271610690593	0.00281225273030574	0.860398381918418	0.403540310309953	0.668805876193143	-9.97389136356817
HAVANA	transcript	ENSG00000185627.17	protein_coding	PSMD13	2	ENST00000527047.5	retained_intron	PSMD13-005	0.642188399578761	0.312174283407611	9.29371258836583	4.66041676967392e-19	5.08234580248269e-18	32.2386136300828	1.00608177797224	0.013407440236799	6.21608427942606	1.90400337395149e-05	0.000611601134049227	-0.28572177084401
HAVANA	transcript	ENSG00000185627.17	protein_coding	PSMD13	2	ENST00000352303.9	protein_coding	PSMD13-007	0.415444620987894	0.0465371776812337	1.08823129839441	0.277019687147411	0.37765851651986	-6.95536215961816	0.942111834017602	0.00407566340063682	0.654542777480396	0.522986431046343	0.785804539814111	-10.1341120383523
HAVANA	transcript	ENSG00000185627.17	protein_coding	PSMD13	2	ENST00000382671.8	nonsense_mediated_decay	PSMD13-002	2.22531327745062	0.206392499842311	3.37947806070688	0.000783259256431583	0.00174741776714526	-1.90473869667584	3.08068931753164	9.62678547784721e-05	0.0304497670767656	0.976122569473053	1	-10.3592570118389
HAVANA	transcript	ENSG00000185627.17	protein_coding	PSMD13	2	ENST00000526783.1	protein_coding	PSMD13-011	0.0557340747990816	0.00473573123820979	0.464157429037714	0.642737910110214	0.741277848737591	-7.43873026382262	0.149879704647634	0.00071161838573551	0.360843727487	0.723407420671153	0.944876537795804	-10.2904793345644
HAVANA	transcript	ENSG00000185627.17	protein_coding	PSMD13	2	ENST00000533717.5	retained_intron	PSMD13-010	0.809419198143583	0.24958189967741	6.03106480801151	3.17906376885953e-09	1.26962190950297e-08	9.99212576879794	1.36401710122331	0.0177113795928421	7.07731341364369	4.49100895920451e-06	0.000242630587989058	1.22871954270901
HAVANA	transcript	ENSG00000185627.17	protein_coding	PSMD13	2	ENST00000527982.1	retained_intron	PSMD13-014	0.35579206927124	0.130137665051073	6.95732965924574	1.0970979461167e-11	5.6219472619417e-11	15.5302621484627	0.728416363142643	0.00573758481071314	2.56158130927703	0.0221012800897581	0.0967300551349448	-7.46598058380037
HAVANA	transcript	ENSG00000185627.17	protein_coding	PSMD13	2	ENST00000532025.1	processed_transcript	PSMD13-012	0.0622839527273689	0.0120633301713545	0.586426463761	0.557854830318596	0.665552515065953	-7.37458628732704	0.158643813194007	0.00201285726522918	0.752161610405345	0.463962343144371	0.730474438658903	-10.0631545125517
HAVANA	transcript	ENSG00000185627.17	protein_coding	PSMD13	2	ENST00000529679.1	retained_intron	PSMD13-013	0.449872506396387	0.123930053290938	3.13975024343103	0.00179138657268986	0.00381042322840089	-2.6692023623477	0.692563743640468	0.000576550615044967	0.115944385335408	0.909283486837755	1	-10.3525718374005
HAVANA	transcript	ENSG00000277290.1	processed_pseudogene	RP11-326C3.16	1	ENST00000620253.1	processed_pseudogene	RP11-326C3.16-001	0.00351864411929581	0.00180405239408617	0.632067426759545	0.527633046260675	0.637616917094346	-7.34682073373596	1.50077895098294	0.0131526433320668	2.38928452401026	0.0309278045089677	0.122871798202702	-7.78656336128376
HAVANA	transcript	ENSG00000174885.12	protein_coding	NLRP6	2	ENST00000534750.5	protein_coding	NLRP6-002	0.0025670066550628	0.00607959603525115	5.02441078810133	7.05258652339666e-07	2.21196192279185e-06	4.75649460602192	0.00844049984887013	0.000191929846732256	0.768838903721539	0.454302491535183	0.720656996393928	-10.0501177430464
HAVANA	transcript	ENSG00000174885.12	protein_coding	NLRP6	2	ENST00000312165.5	protein_coding	NLRP6-001	0.00602142628322402	0.0101256975358178	5.45504427004202	7.72834752939112e-08	2.67608167103566e-07	6.89287825862974	0.00435982978383185	-5.88193083696463e-05	-0.490683427849712	0.630976154431673	0.871446326727326	-10.232139514594
HAVANA	transcript	ENSG00000174885.12	protein_coding	NLRP6	2	ENST00000527946.1	retained_intron	NLRP6-003	0.000787985762210954	0.000769643483401111	0.654104524468756	0.51334658127271	0.624142156084155	-7.33267110933412	0	0	0	1	1	-10.3597524836655
HAVANA	transcript	ENSG00000255026.1	antisense	RP11-326C3.2	2	ENST00000533924.1	antisense	RP11-326C3.2-003	0.0526892634692477	0.110136103647565	7.05125765413423	5.95765851187572e-12	3.13579626150382e-11	16.1285298582743	0.109083949739335	0.0048821234258487	2.22307337624202	0.0425343717667564	0.154645966446133	-8.08642160927911
HAVANA	transcript	ENSG00000255026.1	antisense	RP11-326C3.2	2	ENST00000534742.1	antisense	RP11-326C3.2-002	0.00928235431281365	0.0198990478958583	4.74616056174526	2.71358323810556e-06	8.00376672863334e-06	3.46052339989347	0.0388482724335922	0.00110580040552008	1.3879223229578	0.186071860382864	0.418387465058308	-9.39306289238853
HAVANA	transcript	ENSG00000255026.1	antisense	RP11-326C3.2	2	ENST00000525217.1	antisense	RP11-326C3.2-001	0.00758185109902432	0.00871110775489831	2.6438230392727	0.0084562350855196	0.0162969312711488	-4.07835953531832	0.0399739437761872	0.000684809068165013	0.849319143169796	0.409476460688889	0.674872444641968	-9.98352947381614
HAVANA	transcript	ENSG00000142102.15	protein_coding	ATHL1	2	ENST00000474221.5	retained_intron	ATHL1-003	0.174072622526853	0.204524919282891	11.7885854736077	1.84843237821457e-28	5.60901695473385e-27	53.6672854835362	0.351307502312719	0.00324524138603374	1.97261956696701	0.0678734678994557	0.216317221870876	-8.51720989193045
HAVANA	transcript	ENSG00000142102.15	protein_coding	ATHL1	2	ENST00000409548.6	protein_coding	ATHL1-004	0.0654316253168909	0.0598065266068523	5.78689046697694	1.26965319401554e-08	4.76306044584965e-08	8.64516441564924	0.144932275641535	-0.000254947277646752	-0.181698473049623	0.858329226974723	1	-10.3421296958608
HAVANA	transcript	ENSG00000142102.15	protein_coding	ATHL1	1	ENST00000409655.5	protein_coding	ATHL1-001	0.018993202140163	0.00440474490721941	0.750185799723242	0.453497290016563	0.565911563911608	-7.26532449282957	0.0684421446852546	-0.000278544418047875	-0.264259057275936	0.79529086017271	1	-10.3225233166639
HAVANA	transcript	ENSG00000142102.15	protein_coding	ATHL1	2	ENST00000529087.1	retained_intron	ATHL1-006	0.0940347255081967	0.154121671916568	9.04370686150501	3.38787003443885e-18	3.37940595046513e-17	30.2799834637252	0.216985930244432	0.0045688580357194	2.12633048750764	0.0510513376291193	0.176239784721122	-8.25606104737069
HAVANA	transcript	ENSG00000142102.15	protein_coding	ATHL1	2	ENST00000409479.5	protein_coding	ATHL1-002	0.0732202388794348	0.0896195231020056	7.06169703154086	5.56457795950108e-12	2.93668949870634e-11	16.1954283117282	0.299225269737023	0.00540976800588785	4.25124111351918	0.000744812106950053	0.00782530493793281	-4.08387330494129
HAVANA	transcript	ENSG00000142102.15	protein_coding	ATHL1	2	ENST00000482937.2	nonsense_mediated_decay	ATHL1-007	0.00279498403075083	-0.00324069017952946	-1.31105358620314	0.190444219945724	0.274501876243259	-6.68902881083459	0.0190699280990655	0.000145294690278595	0.166146576004458	0.870330879718582	1	-10.3450145860524
HAVANA	transcript	ENSG00000142102.15	protein_coding	ATHL1	2	ENST00000476372.1	retained_intron	ATHL1-005	0.1007746070538	0.0715203332061141	5.8712459472124	7.910878514411e-09	3.03307729796793e-08	9.10503191991642	0.300369936195047	0.00619560880769684	5.85894595047569	3.57108074112418e-05	0.000923507054535219	-0.942612019964137
HAVANA	transcript	ENSG00000142102.15	protein_coding	ATHL1	2	ENST00000397660.3	protein_coding	ATHL1-008	0.0427603515327471	0.00315180495104222	0.23738359320192	0.812456898694006	0.87926158603325	-7.5181960934231	0.0565572076834415	-0.000218466985996056	-0.157988586796958	0.876639969563135	1	-10.346425139219
HAVANA	transcript	ENSG00000206013.2	protein_coding	IFITM5	2	ENST00000382614.2	protein_coding	IFITM5-001	0.00103567304279228	0.00134159706072362	1.55796916826001	0.11987617294743	0.183136461751921	-6.33655591018619	0.017631046466228	0.000189608704300327	0.464283917749245	0.649322868321467	0.884924691478637	-10.24540380927
HAVANA	transcript	ENSG00000255533.1	processed_pseudogene	RP11-326C3.4	1	ENST00000533113.1	processed_pseudogene	RP11-326C3.4-001	0.00195246817136104	0.00537773379866384	2.42099709174336	0.0158346956293921	0.0291567334366097	-4.63502847142727	0.0150103457571681	-0.000800551773715632	-1.21802586505221	0.242619557146268	0.493630132530952	-9.60483402686828
HAVANA	transcript	ENSG00000185201.16	protein_coding	IFITM2	2	ENST00000533141.1	protein_coding	IFITM2-003	0.115655209451535	0.0448742318564327	2.85638340996564	0.00446415414464281	0.00898594628354983	-3.50300281514335	0.127927441486206	0.00288144738544621	1.72335080702424	0.106025167486606	0.295185053938431	-8.91561095284677
ENSEMBL	transcript	ENSG00000185201.16	protein_coding	IFITM2	3	ENST00000616316.1	protein_coding	IFITM2-201	0.642199356078766	0.500382791377572	8.53680157435932	1.68242623151716e-16	1.40694952774273e-15	26.4277570360488	0.790603883651737	0.00114919192920882	0.496756627217073	0.626790264274336	0.870483312129853	-10.2289876386314
HAVANA	transcript	ENSG00000185201.16	protein_coding	IFITM2	2	ENST00000399817.8	protein_coding	IFITM2-001	1.75245170064687	1.20945478181584	12.1930637652109	4.18282459492335e-30	1.53668542692641e-28	57.4243741760566	1.3108913833262	0.00321483397531683	0.72419655153697	0.480441387058398	0.746723938910162	-10.0844203021579
HAVANA	transcript	ENSG00000185201.16	protein_coding	IFITM2	2	ENST00000602569.1	protein_coding	IFITM2-005	0.225218676526216	0.0705229902617556	0.879273739282308	0.379677186519695	0.490513230202733	-7.16037061295042	0.233005767247184	-0.00542149727661595	-1.66018612272855	0.118291959167407	0.318230673642377	-9.01102691870754
HAVANA	transcript	ENSG00000185201.16	protein_coding	IFITM2	2	ENST00000527146.1	nonsense_mediated_decay	IFITM2-002	0.441142119781555	0.572709845429783	10.1062680013105	5.75949913958898e-22	8.57044536006803e-21	38.8575578608558	0.422056383255438	-0.00490730615750731	-1.08478584396696	0.295683921022654	0.549560114653547	-9.75505741316173
HAVANA	transcript	ENSG00000185201.16	protein_coding	IFITM2	2	ENST00000399815.2	protein_coding	IFITM2-004	0.537119556537839	0.118821144218607	1.00510338450978	0.315335469391353	0.420845776085839	-7.04211422891298	0.186095231655829	0.00713643833763389	1.24584238710634	0.232532637326647	0.483633811315982	-9.57167178672893
HAVANA	transcript	ENSG00000254910.1	antisense	RP11-326C3.7	2	ENST00000526612.1	antisense	RP11-326C3.7-001	0.517132504722988	0.275432676410947	5.38264929475526	1.13267732472217e-07	3.85509855696468e-07	6.52276699363234	0.680085357962843	0.00339364444304871	0.872755048518646	0.396987286656692	0.661852126154391	-9.96300902576719
HAVANA	transcript	ENSG00000185885.15	protein_coding	IFITM1	2	ENST00000528780.5	protein_coding	IFITM1-002	0.0301484565981371	0.0457476954110072	4.48523247928498	9.05237729516146e-06	2.52593203185688e-05	2.30660867538302	0.0638440045347222	0.0030426311810125	1.5098454004568	0.152515184140489	0.366050604088035	-9.22811804432273
HAVANA	transcript	ENSG00000185885.15	protein_coding	IFITM1	2	ENST00000328221.5	protein_coding	IFITM1-003	0.162803627270012	0.178741912409826	4.07440874379223	5.36771944565258e-05	0.000137577838843598	0.612306925792518	0.980733118977206	0.0268186618512933	2.68865883526908	0.0171981384671907	0.0802662181527938	-7.22414610729498
HAVANA	transcript	ENSG00000185885.15	protein_coding	IFITM1	2	ENST00000408968.3	protein_coding	IFITM1-001	3.50644435104454	0.776235945401876	7.53155656796857	2.37788067786491e-13	1.44480706649683e-12	19.289083387582	2.58955751502488	-0.0271286134996706	-2.97529785858495	0.00970093040304652	0.0524793833034163	-6.66533652103107
HAVANA	transcript	ENSG00000185885.15	protein_coding	IFITM1	2	ENST00000525554.1	processed_transcript	IFITM1-004	1.72868895372964	1.24096426293906	8.40958282369127	4.37111775340996e-16	3.49899604419048e-15	25.4867642329765	0	0	0	1	1	-10.3597524836655
HAVANA	transcript	ENSG00000251661.3	antisense	RP11-326C3.11	2	ENST00000508004.2	antisense	RP11-326C3.11-001	0.114420493170494	0.0993268833404221	4.54525104659719	6.89630669352707e-06	1.94749456486116e-05	2.5667237095884	0.484242732458754	0.0149313741949891	5.01762943161212	0.000168243929107794	0.0026762896547151	-2.55314354437999
HAVANA	transcript	ENSG00000251661.3	antisense	RP11-326C3.11	2	ENST00000602429.1	antisense	RP11-326C3.11-002	1.18370863830546	0.44507176864317	9.5985491588913	3.94842997256598e-20	4.83675284953178e-19	34.6773263026099	1.88018339029733	0.0127292582693789	7.47909877018779	2.36860470880223e-06	0.000162857533002342	1.90160106852038
HAVANA	transcript	ENSG00000251661.3	antisense	RP11-326C3.11	2	ENST00000602756.1	antisense	RP11-326C3.11-003	0.12661119693172	0.00985755306455625	0.769471249386507	0.441978625931972	0.554333637593615	-7.25069855569182	0.199478650500333	0.00539133740567597	3.31076925204604	0.00492961433556186	0.0317329787930627	-5.99478877914116
HAVANA	transcript	ENSG00000142089.15	protein_coding	IFITM3	2	ENST00000399808.4	protein_coding	IFITM3-001	2.7837066471868	1.33737475370029	13.6762435822705	2.25195167583694e-36	1.75473575286813e-34	71.7507982453241	3.99522866512971	-0.0013159422153598	-0.512635117322572	0.615909079233806	0.87045663260003	-10.2205700770747
HAVANA	transcript	ENSG00000142089.15	protein_coding	IFITM3	2	ENST00000531688.1	nonsense_mediated_decay	IFITM3-003	0.23906261141617	0.364913299519234	9.6087229037693	3.6328450653606e-20	4.47023815428029e-19	34.7596544341427	0.412778686790424	0.00744870295243464	1.61382439945286	0.128061842830999	0.327655376799483	-9.07951252919283
HAVANA	transcript	ENSG00000142089.15	protein_coding	IFITM3	2	ENST00000526811.4	protein_coding	IFITM3-002	0.275620240257219	0.306171539163706	5.55635164457583	4.49449740097269e-08	1.59280187705624e-07	7.41815254654268	0.458362827083171	0.0189674684534033	3.2765471474444	0.00528291654969929	0.0334310147925337	-6.06376896223312
HAVANA	transcript	ENSG00000142089.15	protein_coding	IFITM3	1	ENST00000602735.2	protein_coding	IFITM3-004	0.0126658132914844	0.0156866021037386	3.19597628071186	0.00148210618247879	0.00318832584212636	-2.49474352880797	0	0	0	1	1	-10.3597524836655
HAVANA	transcript	ENSG00000255089.1	antisense	RP11-326C3.10	2	ENST00000534271.1	antisense	RP11-326C3.10-001	0.495668472355346	0.0758134797130633	1.503297854345	0.133396489806551	0.201389054962989	-6.4197836769064	0.182484507453743	0.00460998190175492	1.41367355660348	0.178519145140495	0.406835345927106	-9.3590954661603
HAVANA	transcript	ENSG00000270105.1	lincRNA	RP11-326C3.14	2	ENST00000602809.1	lincRNA	RP11-326C3.14-001	0.427200668175383	0.232072164808256	6.9096058517616	1.49246879124691e-11	7.55320325685843e-11	15.2288157839402	1.84292761932308	0.00793842545268442	2.63382700763567	0.0191692486276227	0.087124250881172	-7.32900421110924
HAVANA	transcript	ENSG00000270030.1	lincRNA	RP11-326C3.13	2	ENST00000602949.1	lincRNA	RP11-326C3.13-001	0.0572093472561772	0.0592412893918989	5.79264882282435	1.22952518459959e-08	4.61904928784974e-08	8.67637167342793	0.0961663145411726	0.00053842257034833	0.353007164282029	0.729150723744157	0.949385956497721	-10.2934428502675
HAVANA	transcript	ENSG00000255328.1	lincRNA	RP11-326C3.12	2	ENST00000534483.1	lincRNA	RP11-326C3.12-001	0.439870683444763	0.170205204007887	6.59568608040857	1.08372376038229e-10	5.02145366297857e-10	13.2889146985771	0.535391376586254	0.00483143361483532	2.1050377140286	0.0531267322116265	0.181407306843785	-8.29287153047242
HAVANA	transcript	ENSG00000255328.1	lincRNA	RP11-326C3.12	2	ENST00000524824.1	lincRNA	RP11-326C3.12-003	0.527602678631865	0.156582085222962	5.1725951346947	3.35232057381157e-07	1.08751531530791e-06	5.4738788119652	0.0136414120672994	0.000159967541686532	0.438464241239776	0.667497244607224	0.899474699101045	-10.2576875740124
HAVANA	transcript	ENSG00000255328.1	lincRNA	RP11-326C3.12	2	ENST00000531076.1	lincRNA	RP11-326C3.12-002	0.26699884448356	-0.00313389044974766	-0.123944721313267	0.90140908242039	0.945240711969298	-7.53867401201955	0.0468683119357571	0.00110887634292438	0.831173003646724	0.419322385132124	0.685093532479304	-9.9990705927579
HAVANA	transcript	ENSG00000270972.1	lincRNA	RP11-326C3.15	2	ENST00000605240.1	lincRNA	RP11-326C3.15-001	0.0817409771630268	0.0600124879810478	3.60254163925841	0.000346778287909556	0.000808704719238994	-1.14525682541425	0.0552380501702986	0.00121081179312442	1.59166217998643	0.132972246620825	0.33431631318412	-9.11177404830601
HAVANA	transcript	ENSG00000182272.11	protein_coding	B4GALNT4	2	ENST00000530717.1	retained_intron	B4GALNT4-002	1.40599925242125	0.342322998386514	4.6160653396258	4.98335953679446e-06	1.42843557030954e-05	2.87771443811466	1.9312247640097	0.0242032746479051	3.72268008792037	0.00214404356397498	0.0170390658475652	-5.15885574929931
HAVANA	transcript	ENSG00000182272.11	protein_coding	B4GALNT4	2	ENST00000329962.10	protein_coding	B4GALNT4-001	1.82154492304369	0.379309059735332	4.96439980141137	9.48243340594778e-07	2.93525095083134e-06	4.47132740365424	2.99679645109084	0.0194765262608576	5.81243290937684	3.88091463688935e-05	0.000976039763682551	-1.02938518142996
HAVANA	transcript	ENSG00000182272.11	protein_coding	B4GALNT4	2	ENST00000524443.1	retained_intron	B4GALNT4-003	0.696938959481677	0.39922720533203	6.01254360695533	3.53693621517252e-09	1.40554433613056e-08	9.888265324376	1.36842025076426	0.0198982056141774	5.04522762825049	0.000159669057323341	0.00258127481544584	-2.49901652818005
HAVANA	transcript	ENSG00000182272.11	protein_coding	B4GALNT4	2	ENST00000526584.2	nonsense_mediated_decay	B4GALNT4-004	0.935531080779515	0.337313899636244	3.37522366953483	0.000795191136110894	0.00177258781924528	-1.91877422715741	1.86574971269541	0.0118872653075223	1.27826136694683	0.221195281184054	0.468062291507597	-9.53226228785106
HAVANA	transcript	ENSG00000182272.11	protein_coding	B4GALNT4	2	ENST00000534778.1	nonsense_mediated_decay	B4GALNT4-005	0.184941881095003	0.110025446790327	4.09702055091077	4.88506070506292e-05	0.000125797901835446	0.701620904059614	0.318148752850886	0.0053354073771997	1.35262872273601	0.196845182707035	0.43423629953064	-9.43883724438564
HAVANA	transcript	ENSG00000184363.9	protein_coding	PKP3	2	ENST00000534401.5	protein_coding	PKP3-002	8.71620517375067e-05	1.45323388459344e-05	0.0462138310271109	0.96315835532881	0.989228860060758	-7.54528236236449	0	0	0	1	1	-10.3597524836655
HAVANA	transcript	ENSG00000184363.9	protein_coding	PKP3	2	ENST00000533249.5	protein_coding	PKP3-003	0.000374608005443416	2.3693834993712e-05	0.0408988292758617	0.967392951751345	0.992274474196494	-7.54551369468422	0.0103237045124589	0.000500637861186943	1.29974387343766	0.213926857092471	0.458165130706499	-9.50570284700138
HAVANA	transcript	ENSG00000184363.9	protein_coding	PKP3	2	ENST00000527442.5	protein_coding	PKP3-004	4.710394417254e-05	-3.47848736472895e-05	-0.141324950727212	0.88767042238305	0.935413908030701	-7.53637055062926	0	0	0	1	1	-10.3597524836655
HAVANA	transcript	ENSG00000184363.9	protein_coding	PKP3	2	ENST00000528036.5	protein_coding	PKP3-005	0.000250025607902446	0.000343170237343622	0.573259641252373	0.566727820901099	0.673660296702733	-7.38221024724448	0	0	0	1	1	-10.3597524836655
HAVANA	transcript	ENSG00000184363.9	protein_coding	PKP3	2	ENST00000331563.6	protein_coding	PKP3-001	0.0617399207022573	0.00874489901434454	1.13468710956986	0.257052616399712	0.354526829931591	-6.90389421385249	0.225670051447783	0.00248790740957581	2.26536422686011	0.0392444560728181	0.145947681074426	-8.01108998121765
HAVANA	transcript	ENSG00000184363.9	protein_coding	PKP3	2	ENST00000533069.1	retained_intron	PKP3-007	0.0107824128322679	0.00060212961049881	0.165357900945238	0.868729430112428	0.921329812131459	-7.53268816581892	0.0182589251563024	-0.000143674412886605	-0.324980989979957	0.749826420324751	0.965845933232484	-10.3035173737879
HAVANA	transcript	ENSG00000184363.9	protein_coding	PKP3	2	ENST00000531857.1	protein_coding	PKP3-006	0.00178915488174118	-0.00236617903631989	-1.53880187318616	0.124488163454492	0.189329724320415	-6.3660700690666	0	0	0	1	1	-10.3597524836655
HAVANA	transcript	ENSG00000184363.9	protein_coding	PKP3	2	ENST00000530695.1	processed_transcript	PKP3-011	0.00391242668122296	-6.6442368014818e-05	-0.0239414687895713	0.980908892029764	1	-7.54606305282312	0.0396222894886883	0.00060211714774938	0.589655069826199	0.564477033747724	0.824188999058522	-10.1761337437475
HAVANA	transcript	ENSG00000184363.9	protein_coding	PKP3	2	ENST00000524646.1	retained_intron	PKP3-008	0.0115274683347991	-0.00453492995278416	-0.586447819084658	0.557840494414695	0.665539453640047	-7.37457378156666	0.0319713798490075	0.00219232318964623	1.62668605075829	0.125284185732175	0.326762104409075	-9.06064745571669
HAVANA	transcript	ENSG00000184363.9	protein_coding	PKP3	2	ENST00000526971.1	retained_intron	PKP3-009	0.0301855029425359	0.0217416706918141	2.67299816884682	0.007764489726919	0.0150531052166961	-4.00194468599883	0.104583341341851	-0.00181148013608766	-0.901333126542846	0.382105305038305	0.645549714130663	-9.93730689982687
HAVANA	transcript	ENSG00000184363.9	protein_coding	PKP3	2	ENST00000525642.1	protein_coding	PKP3-010	0.0199189282564807	0.00993079363941406	1.33239257952674	0.183340929347314	0.265664882633755	-6.66094398592382	0.014260936298914	0.000977892774782671	1.62021442305077	0.126675276130852	0.326823800334995	-9.07015283028458
HAVANA	transcript	ENSG00000185187.12	protein_coding	SIGIRR	2	ENST00000528845.5	protein_coding	SIGIRR-021	0.165823642314933	0.122735979334061	4.23095862938989	2.77068618029369e-05	7.3262626448315e-05	1.24011373819521	0.254051682840725	0.000699211123520827	0.227698299484452	0.823053015329877	1	-10.3320951100638
HAVANA	transcript	ENSG00000185187.12	protein_coding	SIGIRR	2	ENST00000526395.5	protein_coding	SIGIRR-023	0.962596398916785	0.315460207103672	5.76990531693441	1.39559531732018e-08	5.21312757556364e-08	8.55327182822655	1.55944475481197	0.00376757778752771	1.1899008175614	0.253160919068921	0.501942667060598	-9.63774247195068
HAVANA	transcript	ENSG00000185187.12	protein_coding	SIGIRR	2	ENST00000431843.6	protein_coding	SIGIRR-004	0.00431162477757971	-0.000632802804791146	-0.265454308295503	0.790769417897175	0.863060954934245	-7.51114462939596	0.0725222520674174	0.00267811469219044	1.55985961800583	0.14029942038501	0.346024225863683	-9.15751873963421
HAVANA	transcript	ENSG00000185187.12	protein_coding	SIGIRR	2	ENST00000397632.7	protein_coding	SIGIRR-006	6.05799217796872e-05	-3.60999439845375e-05	-0.147421081998984	0.882859366043787	0.931857826042316	-7.53549111231747	0	0	0	1	1	-10.3597524836655
HAVANA	transcript	ENSG00000185187.12	protein_coding	SIGIRR	2	ENST00000332725.7	protein_coding	SIGIRR-001	0.00155382945214876	0.0013566345903005	0.989023049128041	0.323132429798354	0.429474608890033	-7.05810362458405	0	0	0	1	1	-10.3597524836655
HAVANA	transcript	ENSG00000185187.12	protein_coding	SIGIRR	2	ENST00000527295.5	retained_intron	SIGIRR-003	0.0344445419319828	-0.000260166996140511	-0.0402252778389607	0.967929655572936	0.992619057391395	-7.54554099530655	0.083400895442427	0.00128595521814616	1.47575638299719	0.161344582138728	0.380135854756375	-9.27527544752092
HAVANA	transcript	ENSG00000185187.12	protein_coding	SIGIRR	2	ENST00000527987.1	retained_intron	SIGIRR-020	0.591234418574235	-0.07736551711893	-1.31336553721182	0.189664943698431	0.273521093354812	-6.68600773873406	0.905154717820983	-0.000324266690665137	-0.0606609174141682	0.952455560282441	1	-10.3577862829859
HAVANA	transcript	ENSG00000185187.12	protein_coding	SIGIRR	2	ENST00000531205.5	protein_coding	SIGIRR-002	0.0851047599820745	0.018341183932365	1.51772520494997	0.129718594236964	0.196401048339569	-6.3981065340051	0.202107904629494	0.00217765856071718	1.94762770409446	0.071043716108132	0.223516272480248	-8.55861959537863
HAVANA	transcript	ENSG00000185187.12	protein_coding	SIGIRR	2	ENST00000534145.1	retained_intron	SIGIRR-022	0.0843141836587911	0.0155528173193888	1.11020777610528	0.267445589535171	0.366667434740894	-6.9312814230056	0.0896549271216811	0.000357615172799693	0.252361232115138	0.804295989561257	1	-10.3257930590205
HAVANA	transcript	ENSG00000185187.12	protein_coding	SIGIRR	2	ENST00000528209.5	protein_coding	SIGIRR-015	0.000408293014237122	0.000694056087804912	0.892076311825707	0.372783112270152	0.483221059422897	-7.14905783961653	0	0	0	1	1	-10.3597524836655
HAVANA	transcript	ENSG00000185187.12	protein_coding	SIGIRR	2	ENST00000525299.5	processed_transcript	SIGIRR-014	0.00231681941351282	0.00230529525816443	0.989117837099617	0.323086103168104	0.429430469403865	-7.05801012522696	0.0130838474918625	0.000428571760167622	1.0133239919347	0.327479185535924	0.585461659734486	-9.82953653032787
HAVANA	transcript	ENSG00000185187.12	protein_coding	SIGIRR	2	ENST00000528698.5	processed_transcript	SIGIRR-018	0.000909988293736848	-0.000495468665023822	-0.385629830832481	0.699935604625789	0.790099759807613	-7.47205959037498	0	0	0	1	1	-10.3597524836655
HAVANA	transcript	ENSG00000185187.12	protein_coding	SIGIRR	2	ENST00000534217.5	processed_transcript	SIGIRR-011	0.00781168934500383	0.0022144115863864	0.590179171328134	0.555338388256978	0.663271330757966	-7.37238170556399	0.02018777192122	-0.000694328192823744	-1.06761424883334	0.303108212967427	0.558073436985861	-9.77335089333783
HAVANA	transcript	ENSG00000185187.12	protein_coding	SIGIRR	2	ENST00000528536.1	retained_intron	SIGIRR-019	0.00154455334858411	-0.000527045829083087	-0.261759853570753	0.793614884499493	0.865248345671216	-7.51211766763354	0	0	0	1	1	-10.3597524836655
HAVANA	transcript	ENSG00000185187.12	protein_coding	SIGIRR	2	ENST00000526788.5	processed_transcript	SIGIRR-013	0.00297295350667605	0.00720288345062034	2.17726617103045	0.0299297809907036	0.0523189883715402	-5.18907249812986	0.00681035695066178	-0.000155665301729412	-0.494229938695391	0.628530155252883	0.870563116053113	-10.2303034965045
HAVANA	transcript	ENSG00000185187.12	protein_coding	SIGIRR	2	ENST00000530494.1	protein_coding	SIGIRR-017	0.00495686966174502	-0.00155817207618881	-0.657802169675718	0.510969375668708	0.62189853851393	-7.33024949401027	0	0	0	1	1	-10.3597524836655
HAVANA	transcript	ENSG00000185187.12	protein_coding	SIGIRR	2	ENST00000529486.5	processed_transcript	SIGIRR-010	0.00753528960099869	-0.000746318321525328	-0.248302972220609	0.804002415631112	0.87306040089411	-7.51554664359921	0.0122248934797808	-0.000515151347836486	-1.31665528451269	0.208340039006956	0.45039839524628	-9.4845484785677
HAVANA	transcript	ENSG00000185187.12	protein_coding	SIGIRR	2	ENST00000530683.5	processed_transcript	SIGIRR-016	0.00324669745456785	-0.00108115225201513	-0.519963398342298	0.603320271311582	0.706812577217508	-7.41130379544384	0	0	0	1	1	-10.3597524836655
HAVANA	transcript	ENSG00000185187.12	protein_coding	SIGIRR	2	ENST00000528116.5	processed_transcript	SIGIRR-012	0.0271728624408075	0.0035447603252847	0.453521164096041	0.650371178053497	0.7476977168017	-7.44360497445683	0.0589561313405973	0.00173690042072201	1.28035089057024	0.2204798183205	0.467142120405142	-9.52969441842255
HAVANA	transcript	ENSG00000185187.12	protein_coding	SIGIRR	2	ENST00000527136.1	processed_transcript	SIGIRR-007	0.0220596228625958	0.00297461323808713	0.424012855558929	0.671739636094033	0.766001164688356	-7.4565377864221	0.0125218346626781	0.000192297843776154	0.46899882503901	0.646028403842714	0.882237405010567	-10.2430869892431
HAVANA	transcript	ENSG00000185187.12	protein_coding	SIGIRR	1	ENST00000528058.1	protein_coding	SIGIRR-008	0.0329580908050193	0.00639185299279836	0.610808886612529	0.541604942263658	0.650718301936944	-7.36001170484314	0.0127188176294444	0.000872147494590476	1.61815285359031	0.127121197097975	0.326989189107785	-9.07317529403416
HAVANA	transcript	ENSG00000185187.12	protein_coding	SIGIRR	2	ENST00000525070.1	retained_intron	SIGIRR-009	0.0145914109767172	-0.000793996290115529	-0.163197021856345	0.870429553777507	0.922604884745215	-7.53304287148212	0.0616169939841667	0.000138533367652037	0.142299249403771	0.8887975557254	1	-10.3489389480676
HAVANA	transcript	ENSG00000185101.12	protein_coding	ANO9	2	ENST00000526142.5	retained_intron	ANO9-005	0.0016720168806668	0.00183388679626526	2.53663994645293	0.0114966241871792	0.0216711658278023	-4.35208446974815	0.0200793068218628	0.000199682314938731	0.783902267499461	0.445686058149826	0.712116004089989	-10.0381162286568
HAVANA	transcript	ENSG00000185101.12	protein_coding	ANO9	2	ENST00000534161.5	retained_intron	ANO9-003	0.00198142988982584	7.97795500643628e-06	0.0100754024052427	0.991965165192239	1	-7.54629872083373	0.009546607675708	-1.70110412795422e-05	-0.0711339458904704	0.944260770316031	1	-10.3570488796933
HAVANA	transcript	ENSG00000185101.12	protein_coding	ANO9	2	ENST00000532094.5	retained_intron	ANO9-002	0.00130403976665736	0.000753504322396083	1.05248129286316	0.29308949327193	0.395936469337822	-6.99351142793028	0.0218580197400287	0.000597334978288358	2.15559493760081	0.0483211709843964	0.169529284810646	-8.2051531669519
HAVANA	transcript	ENSG00000185101.12	protein_coding	ANO9	2	ENST00000528927.5	retained_intron	ANO9-004	0.00018500746794798	0.000276238499093809	0.923121726861614	0.35639106716505	0.465796501984499	-7.12094825612462	0	0	0	1	1	-10.3597524836655
HAVANA	transcript	ENSG00000185101.12	protein_coding	ANO9	2	ENST00000332826.6	protein_coding	ANO9-001	0.00168125572983153	0.000712192771067393	0.923177263726577	0.356362157965487	0.465764916042398	-7.12089711248142	0.000487924656429858	-2.60226483429258e-05	-0.408206436395506	0.689072708382937	0.917179246182333	-10.2712110258067
HAVANA	transcript	ENSG00000185101.12	protein_coding	ANO9	2	ENST00000524802.1	retained_intron	ANO9-008	0.00187984655505406	0.00123446150353181	0.949990422955666	0.342578185430113	0.450917466309664	-7.09584692768355	0.0233009953816961	0.000383398809180219	0.660746056065813	0.519112218189605	0.782314724823465	-10.1298778374264
HAVANA	transcript	ENSG00000185101.12	protein_coding	ANO9	2	ENST00000525804.1	retained_intron	ANO9-007	0.00266761151719644	0.000536597247999961	0.146602244096715	0.883505343605286	0.932374330818059	-7.53561139804618	0.0891283221654924	-0.00101777847095069	-0.426621850921105	0.675906693132582	0.906120471989622	-10.2630927194822
HAVANA	transcript	ENSG00000185101.12	protein_coding	ANO9	2	ENST00000525857.1	retained_intron	ANO9-006	0.000358535908966687	0.000558285685343848	0.773135902623404	0.439808976566032	0.552211819132124	-7.24787743741754	0	0	0	1	1	-10.3597524836655
ENSEMBL	transcript	ENSG00000243562.3	misc_RNA	RN7SL838P	3	ENST00000481676.3	misc_RNA	RN7SL838P-201	0.085285568574771	-0.00849088910238923	-0.377406210059767	0.706032629737647	0.795190941732577	-7.47519384346711	0.0999291221402879	-0.000335717737930517	-0.156321097952622	0.877930627189452	1	-10.3467047462856
HAVANA	transcript	ENSG00000174915.11	protein_coding	PTDSS2	2	ENST00000532614.5	processed_transcript	PTDSS2-006	0.37817273099016	0.0948017370631305	3.19591582491429	0.0014824104414004	0.00318889424532834	-2.49493270821292	0.488660365261936	0.00260790543215219	0.722090663985688	0.481696478687034	0.747970411758428	-10.0859913970095
HAVANA	transcript	ENSG00000174915.11	protein_coding	PTDSS2	2	ENST00000308020.5	protein_coding	PTDSS2-001	1.09244473294697	0.436369857633014	9.45530413179152	1.26786214728371e-19	1.46944542148868e-18	33.5245467458741	2.0267097423006	0.0106892350784949	5.86452399019421	3.53569628400562e-05	0.00091786058760076	-0.932224500127781
HAVANA	transcript	ENSG00000174915.11	protein_coding	PTDSS2	2	ENST00000531520.5	nonsense_mediated_decay	PTDSS2-005	0.0103317888018051	0.00484508329420829	0.953835033709837	0.340630167943764	0.448774380658327	-7.09219652592592	0.0382694693615588	-0.00104677349459869	-1.39265472093498	0.184664589270927	0.416054318638916	-9.3868563201994
HAVANA	transcript	ENSG00000174915.11	protein_coding	PTDSS2	2	ENST00000528617.5	processed_transcript	PTDSS2-011	0.0132850589548784	1.01944277810312e-05	0.00195951725040128	0.998437317578493	1	-7.54634752223949	0.0324548155927049	0.00076086213734671	0.796001101322264	0.438840443359602	0.705141339304661	-10.028321787269
HAVANA	transcript	ENSG00000174915.11	protein_coding	PTDSS2	2	ENST00000525727.5	retained_intron	PTDSS2-004	0.472751049727153	0.226325116845057	7.6279300076683	1.22180680732956e-13	7.64677368395206e-13	19.9432865151382	0.594574301076157	0.00665427253101134	3.59234844663522	0.00278919986466351	0.0207304140376379	-5.4241323603018
HAVANA	transcript	ENSG00000174915.11	protein_coding	PTDSS2	2	ENST00000525059.1	retained_intron	PTDSS2-002	0.192494770752775	0.0896126677613427	5.03958981368705	6.5406834580689e-07	2.05847569914629e-06	4.82911460358738	0.338129152767992	0.00494258444753024	2.93732504904857	0.0104697838523889	0.0555479648992725	-6.74026110658232
HAVANA	transcript	ENSG00000174915.11	protein_coding	PTDSS2	2	ENST00000526558.1	processed_transcript	PTDSS2-014	0.00138025157472495	-0.00123810883096143	-0.814087190781403	0.415984319579329	0.52807804703072	-7.21544289782571	0	0	0	1	1	-10.3597524836655
HAVANA	transcript	ENSG00000174915.11	protein_coding	PTDSS2	2	ENST00000527479.5	nonsense_mediated_decay	PTDSS2-012	0.344499319971467	0.135422426838032	4.93340196039257	1.10363262098437e-06	3.3919327982622e-06	4.3252433012543	0.49270731746486	0.00802864277214096	2.91618164754619	0.01092349103031	0.0573540943258234	-6.78187342266407
HAVANA	transcript	ENSG00000174915.11	protein_coding	PTDSS2	2	ENST00000526878.5	retained_intron	PTDSS2-003	0.638440902522474	0.366663271877564	11.7556692195875	2.50824892659907e-28	7.48580070864886e-27	53.3646380778141	1.10011181633292	0.0121087864949263	6.19390121586372	1.97883652167532e-05	0.000627167939084958	-0.326035229694673
HAVANA	transcript	ENSG00000174915.11	protein_coding	PTDSS2	2	ENST00000530087.1	processed_transcript	PTDSS2-013	0.473469389652389	0.245961236200601	8.83997263330802	1.65912846961225e-17	1.54053638832336e-16	28.712236162726	1.00393441502098	0.00985408287592564	3.1874951902018	0.00632486114984954	0.0381949360433504	-6.24273934669104
HAVANA	transcript	ENSG00000174915.11	protein_coding	PTDSS2	2	ENST00000527325.1	retained_intron	PTDSS2-007	0.634885131123009	0.359736012033866	7.99034942454872	9.43495068288637e-15	6.5848889442366e-14	22.4617394375075	0.724626619595031	0.00916632108116469	3.00535445772566	0.00913196539823185	0.050165413431524	-6.60586585086684
HAVANA	transcript	ENSG00000174915.11	protein_coding	PTDSS2	2	ENST00000531411.1	retained_intron	PTDSS2-010	0.435698831338836	0.248331591130172	6.15837123294416	1.51609427143219e-09	6.26182221760679e-09	10.7134580176254	0.457737182443455	0.000673211178346853	0.276131886637978	0.786334619556513	0.993602553600458	-10.3191117805146
HAVANA	transcript	ENSG00000174915.11	protein_coding	PTDSS2	2	ENST00000530029.1	retained_intron	PTDSS2-008	0.158611208684742	0.204192404907647	6.74197700781255	4.34133108305548e-11	2.09595555272624e-10	14.1836006313665	0.488775532422593	0.0114933961704996	4.68295516529884	0.000319616020725947	0.00423220302523516	-3.21556802095052
HAVANA	transcript	ENSG00000255237.1	antisense	RP13-317D12.3	2	ENST00000525893.1	antisense	RP13-317D12.3-001	0.277667361254194	0.0879294205736814	4.5917458059713	5.57422664488545e-06	1.58889927253574e-05	2.77041389689039	0.61874009478394	0.0060056204368692	2.06598591564815	0.0571365531258776	0.191008130552203	-8.35986670907631
HAVANA	transcript	ENSG00000023191.16	protein_coding	RNH1	2	ENST00000534797.5	protein_coding	RNH1-009	0.145449770786342	0.0783292898375876	5.63525617915467	2.92990476907284e-08	1.0596031316662e-07	7.83317688466638	0.443266365727495	0.00525882424155992	2.52439880694038	0.023773678362552	0.10185678990243	-7.53591913524413
ENSEMBL	transcript	ENSG00000023191.16	protein_coding	RNH1	3	ENST00000397614.5	protein_coding	RNH1-201	0.460428686506233	0.199190537175401	4.3658122861781	1.54135404921465e-05	4.19381008517842e-05	1.79855003094374	0.528320124596221	-0.00262555523390421	-0.729747229536546	0.477142688339319	0.743452300180115	-10.0802588390656
HAVANA	transcript	ENSG00000023191.16	protein_coding	RNH1	2	ENST00000397615.6	protein_coding	RNH1-011	1.56274274366271	-0.128274523604098	-1.93621137701665	0.0534076325909571	0.0886575276199133	-5.68029701866827	2.16480895286467	0.00399687423416915	1.39269540623604	0.184652528546139	0.416046289901462	-9.38680289109012
HAVANA	transcript	ENSG00000023191.16	protein_coding	RNH1	2	ENST00000397604.7	protein_coding	RNH1-003	0.654306389041653	-0.273202509000141	-2.63512996392249	0.0086727789919665	0.0166857053505325	-4.10097059245834	1.84857836356873	0.00077879601155325	0.0864286638442306	0.93230514832152	1	-10.3557616017334
HAVANA	transcript	ENSG00000023191.16	protein_coding	RNH1	2	ENST00000525522.5	retained_intron	RNH1-008	0.79999307566934	0.122071719696163	3.32321386943374	0.000955402549703037	0.00210655500808266	-2.08899214709087	1.38556099554093	0.0116096066166646	5.43446724178546	7.71462877287756e-05	0.00156022469565173	-1.7446170714255
HAVANA	transcript	ENSG00000023191.16	protein_coding	RNH1	2	ENST00000525701.5	nonsense_mediated_decay	RNH1-002	0.342356735122502	0.239137423113659	8.19863328795855	2.0805053562469e-15	1.55088915896489e-14	23.949917546209	0.410548145389413	0.00517845438256456	1.79390502158215	0.0936547279521015	0.2710267125459	-8.80627146064441
HAVANA	transcript	ENSG00000023191.16	protein_coding	RNH1	2	ENST00000529768.5	protein_coding	RNH1-024	0.115470752105226	0.0590903742022876	3.86436153176497	0.000126119690899154	0.00031020333860276	-0.195191157431204	0.306136026766512	0.00547156086645096	3.18415273417167	0.00636771380965795	0.0383822162977364	-6.24944053574424
HAVANA	transcript	ENSG00000023191.16	protein_coding	RNH1	2	ENST00000533410.5	protein_coding	RNH1-005	0.272000898875182	-0.174843191089859	-4.30790291969038	1.98652514546e-05	5.34011668181829e-05	1.55675226062753	0.649333662573411	0.00548956485161156	1.36794054378911	0.192110675202724	0.4274595262502	-9.41909015039656
HAVANA	transcript	ENSG00000023191.16	protein_coding	RNH1	2	ENST00000438658.6	protein_coding	RNH1-012	0.462983842899608	0.355626324322249	6.97624742954235	9.70649733147098e-12	4.99809935463445e-11	15.6502280648532	1.02212161162278	0.00359098194879853	1.03531344404723	0.317443057921397	0.574485456815261	-9.80708387668285
HAVANA	transcript	ENSG00000023191.16	protein_coding	RNH1	2	ENST00000354420.6	protein_coding	RNH1-004	0.0461987680992939	0.00758364516132532	0.634038460263135	0.52634701047956	0.636419086466358	-7.34557488070342	0.0129527750720237	-0.000296063430217685	-0.500870240088714	0.623962519313816	0.87045663260003	-10.2268314637235
HAVANA	transcript	ENSG00000023191.16	protein_coding	RNH1	2	ENST00000356187.9	protein_coding	RNH1-001	0.736349914808244	0.333447591081737	4.74319493232199	2.75187931869061e-06	8.11318899585684e-06	3.4470728264957	1.45039218362144	0.0109769277299252	2.92984329583014	0.0106281774397263	0.056156273062159	-6.75499480524046
HAVANA	transcript	ENSG00000023191.16	protein_coding	RNH1	2	ENST00000524464.5	nonsense_mediated_decay	RNH1-023	0.169705139516407	-0.029133681917589	-0.667849762455482	0.504539059722053	0.615693489716853	-7.32360042926215	0	0	0	1	1	-10.3597524836655
HAVANA	transcript	ENSG00000023191.16	protein_coding	RNH1	2	ENST00000529115.5	nonsense_mediated_decay	RNH1-013	0.270561711651286	0.136768894418926	2.45781113456659	0.0143184791226477	0.0265563891637995	-4.54635282627939	0.404795267577951	0.00115232827627509	0.184705889784879	0.856012428962419	1	-10.3415421831681
HAVANA	transcript	ENSG00000023191.16	protein_coding	RNH1	2	ENST00000527485.5	protein_coding	RNH1-025	0.134708836956651	0.373357804018537	8.89815989319498	1.05669719335798e-17	1.00103917471477e-16	29.1573545131326	0.128997583682122	0.00432863622149995	1.04625001973344	0.312535325962147	0.568750081568681	-9.79576208943169
HAVANA	transcript	ENSG00000023191.16	protein_coding	RNH1	2	ENST00000529368.5	protein_coding	RNH1-016	0.141469759429304	-0.0612157052095247	-2.43492127529474	0.0152453185007733	0.0281483558505799	-4.60164229913175	0.0953292403684678	-0.000302710867191101	-0.160754249980631	0.874500112532144	1	-10.3459548703836
HAVANA	transcript	ENSG00000023191.16	protein_coding	RNH1	2	ENST00000529306.5	protein_coding	RNH1-017	0.103136666541252	-0.00284356115579991	-0.130255729668114	0.896416731904117	0.941649340551335	-7.5378724922865	0.294313602835721	-0.0036972834700371	-1.08395052011834	0.296041940229556	0.549901480096778	-9.75595306249063
HAVANA	transcript	ENSG00000023191.16	protein_coding	RNH1	2	ENST00000524780.5	retained_intron	RNH1-014	0.177195657005423	0.0191146636328228	0.574287026701544	0.566033041320305	0.6730205529346	-7.38162158104951	0.0725719300001852	-0.0016587869714328	-0.861545322410317	0.402929059877237	0.668175371821004	-9.97288716426199
HAVANA	transcript	ENSG00000023191.16	protein_coding	RNH1	2	ENST00000531149.1	protein_coding	RNH1-015	0.396705854985379	0.0177346350709154	0.306132040014141	0.75963212611047	0.83877986525665	-7.49952960720731	0.104255375930647	-0.00238298002127194	-0.604309369504697	0.554955159374955	0.815369335522869	-10.1670073650114
HAVANA	transcript	ENSG00000023191.16	protein_coding	RNH1	2	ENST00000531223.1	retained_intron	RNH1-022	0.0058280074130387	-0.000400914063357531	-0.121445316901375	0.903387340130451	0.946689561369433	-7.5389804436399	0.0862549270332214	0.00350327945038247	1.32287743176365	0.206314149917773	0.44745260999199	-9.47671105931862
HAVANA	transcript	ENSG00000023191.16	protein_coding	RNH1	2	ENST00000528713.5	retained_intron	RNH1-006	0.159857051160825	0.0920194566645895	5.79826557445329	1.19157602883706e-08	4.48214028211122e-08	8.70683762343211	0.403144010763769	0.00666879144591697	3.03974794650833	0.00852114308731451	0.047646702507355	-6.53764395610323
HAVANA	transcript	ENSG00000023191.16	protein_coding	RNH1	2	ENST00000532055.5	protein_coding	RNH1-020	0.0712156821000107	-0.00646703320870998	-0.493484603677794	0.621887896194599	0.723201147015283	-7.42470451785599	0	0	0	1	1	-10.3597524836655
HAVANA	transcript	ENSG00000023191.16	protein_coding	RNH1	2	ENST00000533592.2	processed_transcript	RNH1-010	0.341758002811605	0.0737786051403196	4.26609905675222	2.38160243144382e-05	6.34407163196952e-05	1.38406459253942	0.634122955823639	0.00763243757450887	4.12150565498558	0.00096372908095574	0.0094415746448947	-4.34701392355052
HAVANA	transcript	ENSG00000023191.16	protein_coding	RNH1	2	ENST00000531540.5	protein_coding	RNH1-019	0.0320560730959543	-0.011897327236262	-0.747141385373473	0.455331036368535	0.567723807337161	-7.26759950441629	0	0	0	1	1	-10.3597524836655
HAVANA	transcript	ENSG00000023191.16	protein_coding	RNH1	2	ENST00000526295.1	processed_transcript	RNH1-018	0.967609783705875	0.145582677663653	2.99080159618825	0.00292034830386516	0.00603073230850957	-3.1169569280881	1.3073622109822	0.00661553481815668	1.43800532388151	0.171616187669983	0.396121739892088	-9.32656620362675
HAVANA	transcript	ENSG00000254739.1	antisense	RP13-46H24.1	2	ENST00000526431.1	antisense	RP13-46H24.1-001	0.646677806111419	0.592834613052904	12.2109842356049	3.5309279027025e-30	1.30647657817117e-28	57.5924287097991	0.584359549806207	0.0127624920074037	4.25178788209766	0.000744005953917523	0.00782016381698594	-4.08276599066077
HAVANA	transcript	ENSG00000174775.16	protein_coding	HRAS	2	ENST00000478324.5	processed_transcript	HRAS-007	0.0510075575372539	0.00583339733160085	0.342286041245321	0.732280133201787	0.816542882620061	-7.48781918564129	0.296420087185596	-0.0031895180541347	-0.827550032888171	0.421306482135344	0.687192071423137	-10.0021369346416
HAVANA	transcript	ENSG00000174775.16	protein_coding	HRAS	2	ENST00000397594.5	protein_coding	HRAS-004	0.0319443366146691	0.0527456347781582	4.00455043074145	7.16153183158706e-05	0.000181071266386071	0.339297944401403	0.72054185724376	0.027703365406783	5.23356586120838	0.000112021099242188	0.00200975264647004	-2.13184121544319
HAVANA	transcript	ENSG00000174775.16	protein_coding	HRAS	2	ENST00000397596.6	protein_coding	HRAS-009	0.80317327335536	0.15866312719308	3.81607386319438	0.000152663593288015	0.000371914216562629	-0.375143860031492	1.28859569991063	-0.0080033923792699	-1.01769272558066	0.325467323404388	0.583148831998704	-9.8251090020617
HAVANA	transcript	ENSG00000174775.16	protein_coding	HRAS	2	ENST00000493230.5	nonsense_mediated_decay	HRAS-001	0.941469614489198	0.286752988789542	4.76288016561053	2.50709297240629e-06	7.41900408715537e-06	3.53649855020155	1.26517303551132	-0.0155372427751501	-2.01264607366338	0.0630630998328783	0.205150106896927	-8.45025775512056
ENSEMBL	transcript	ENSG00000174775.16	protein_coding	HRAS	3	ENST00000417302.5	protein_coding	HRAS-201	3.248746038329e-09	-7.43955497158736e-09	-3.69828513331686e-05	0.999970506772161	1	-7.54634944001051	0	0	0	1	1	-10.3597524836655
ENSEMBL	transcript	ENSG00000174775.16	protein_coding	HRAS	3	ENST00000451590.5	protein_coding	HRAS-202	0.0238816737418072	-0.0154680924477382	-1.09645869869735	0.273408325347474	0.37350504620921	-6.94640308949763	0.199214828827834	0.00556652925915115	1.09871063230374	0.289762926910149	0.542707603795243	-9.74004078253042
HAVANA	transcript	ENSG00000174775.16	protein_coding	HRAS	2	ENST00000462734.1	processed_transcript	HRAS-005	0.974439399141813	-0.260917408606142	-3.74066732885114	0.000204891567548158	0.000491530576743016	-0.65188884922651	2.97564589811513	0.0100682241066488	2.9054038710597	0.0111621294760915	0.0582706526887364	-6.80305495789633
HAVANA	transcript	ENSG00000174775.16	protein_coding	HRAS	2	ENST00000311189.7	protein_coding	HRAS-002	0.963990142291698	0.429649675913017	6.62560279086447	8.99985577369581e-11	4.20640115780468e-10	13.4705440346795	2.83432321891039	-0.00087483658665477	-0.226846957751971	0.82370256516112	1	-10.332301175489
HAVANA	transcript	ENSG00000174775.16	protein_coding	HRAS	2	ENST00000479482.1	processed_transcript	HRAS-008	0.844076436106106	0.315359697347253	5.21534331180041	2.69594272654718e-07	8.8287809635482e-07	5.68431056531308	1.50680562605533	0.00540946169367338	0.631271901623479	0.537665298021334	0.799027831209117	-10.1496599898915
HAVANA	transcript	ENSG00000174775.16	protein_coding	HRAS	2	ENST00000468682.2	processed_transcript	HRAS-003	0.0124199124161699	0.0189503552063501	4.02584153670786	6.56199677429214e-05	0.000166605340874809	0.422035949563883	0.185462997333252	0.00584243443413253	3.85712346066289	0.00163571048149505	0.0139465990522125	-4.88497942622388
HAVANA	transcript	ENSG00000174775.16	protein_coding	HRAS	2	ENST00000482021.1	processed_transcript	HRAS-010	0.488947488239424	0.168960491947841	2.00829440519969	0.045151777261401	0.0760940154394599	-5.5393397321872	0.882242270098568	0.0157874978507643	1.94329324954618	0.0716070074114073	0.224784462692076	-8.56577007377067
HAVANA	transcript	ENSG00000161328.10	protein_coding	LRRC56	2	ENST00000270115.7	protein_coding	LRRC56-001	0.289387421411882	0.195241891210462	8.38734954797918	5.15937349697062e-16	4.10007286297146e-15	25.3233990335022	0.670603385258487	0.00899656732395731	4.63571568766662	0.000350284289706159	0.00451503578092509	-3.30990090649439
HAVANA	transcript	ENSG00000185522.8	protein_coding	LMNTD2	2	ENST00000469990.1	retained_intron	LMNTD2-002	0.0020923148527979	0.000750448432992083	0.624383643971352	0.532661764076253	0.642373972371267	-7.3516405307728	0.0299983838575207	0.000939522857246843	2.34435639644716	0.0337294857829631	0.130907510337727	-7.86859495399045
HAVANA	transcript	ENSG00000185522.8	protein_coding	LMNTD2	2	ENST00000329451.7	protein_coding	LMNTD2-001	0.00706274198885779	0.0107680893325444	4.89401066174412	1.33682718196536e-06	4.07276370189695e-06	4.1408004890399	0.0282329452370791	0.000594287824418134	1.26823981651905	0.224652300921155	0.472732831048274	-9.54453144593329
HAVANA	transcript	ENSG00000185522.8	protein_coding	LMNTD2	1	ENST00000441853.5	protein_coding	LMNTD2-004	0.00882255578793629	0.00407820551627107	1.17555601528531	0.240334372984217	0.334892522399847	-6.85684658959264	0.0131202630652827	-0.000407579063289964	-1.06313919112273	0.305065379472875	0.56037435022342	-9.77807737789972
HAVANA	transcript	ENSG00000185522.8	protein_coding	LMNTD2	2	ENST00000486629.1	protein_coding	LMNTD2-005	0.0104984787671177	0.0121151666242885	3.53963233028274	0.000438279142186927	0.00100973058268827	-1.36412354993936	0.0310712933546369	0.00100926211667409	1.24967000112474	0.231170752299114	0.481847142388647	-9.56706120588188
HAVANA	transcript	ENSG00000185522.8	protein_coding	LMNTD2	2	ENST00000492515.1	retained_intron	LMNTD2-003	0.00979503147075416	0.015258702501437	4.38008568758503	1.44727944502354e-05	3.95119980572782e-05	1.85860733859776	0.0137145508984104	-0.000566549312307816	-1.66203638806469	0.117915810351639	0.317536690623415	-9.00826613852807
HAVANA	transcript	ENSG00000254815.5	antisense	RP11-496I9.1	2	ENST00000527620.5	antisense	RP11-496I9.1-001	0.0693067499603024	0.0866243006465333	7.38953666759535	6.26933014293943e-13	3.64650660177875e-12	18.3371035850328	0.0953061040979361	6.23520074807473e-05	0.104989833103837	0.917819138870957	1	-10.3538641187734
HAVANA	transcript	ENSG00000254815.5	antisense	RP11-496I9.1	2	ENST00000527113.1	antisense	RP11-496I9.1-004	0.0804716265274162	0.0775303823554873	5.52336733886715	5.36685309542543e-08	1.88785525456482e-07	7.24619176881011	0.132801185981173	0.00513127918299052	2.10604608039528	0.0530267158460658	0.181177761562695	-8.29113272224697
HAVANA	transcript	ENSG00000254815.5	antisense	RP11-496I9.1	2	ENST00000533844.1	antisense	RP11-496I9.1-002	0.0144641462251338	0.0278406008607368	3.91380409872411	0.000103500051537544	0.000257078915660572	-0.00872775639124068	0.0407168134590621	0.00151759249588006	1.64288741894378	0.121859262311022	0.324738716795352	-9.03673660167715
HAVANA	transcript	ENSG00000099849.14	protein_coding	RASSF7	2	ENST00000431809.5	protein_coding	RASSF7-002	0.0109287225896514	0.0216659449900246	3.68751769624966	0.000251368121081686	0.000596672760513367	-0.843813015865122	0	0	0	1	1	-10.3597524836655
HAVANA	transcript	ENSG00000099849.14	protein_coding	RASSF7	2	ENST00000397582.7	protein_coding	RASSF7-001	0.325342544562175	0.0795104517198223	2.7928572009975	0.00542566254802787	0.0107788944023453	-3.67947233335583	0.997317118545656	0.00794230616974454	2.7230134685219	0.0160646690640845	0.0763504496689383	-7.15807759160558
HAVANA	transcript	ENSG00000099849.14	protein_coding	RASSF7	2	ENST00000414138.6	nonsense_mediated_decay	RASSF7-005	0.00148658397413377	-0.00142979766258401	-0.929206596432454	0.353232465021941	0.462434381632656	-7.11532649183919	0.049150447224963	0.000611543675522266	0.375412983674097	0.712775719167117	0.936119519090926	-10.2847999787556
HAVANA	transcript	ENSG00000099849.14	protein_coding	RASSF7	2	ENST00000524468.1	processed_transcript	RASSF7-006	0.0705931306888853	-0.0365298152848171	-2.3798122845972	0.0176972132985757	0.0323091989251251	-4.7326828583246	0.160327079852582	-0.00455220071049035	-1.41165649607451	0.179101505220217	0.407703490367424	-9.3617732328874
HAVANA	transcript	ENSG00000099849.14	protein_coding	RASSF7	2	ENST00000397583.7	protein_coding	RASSF7-003	0.0331731818114114	0.00331981213653478	0.491045982995455	0.623610371327636	0.724663693826249	-7.42590350569481	0.0816430488030828	-0.000528125119711166	-0.738948124560109	0.471705011111433	0.738180050130712	-10.0732957307252
HAVANA	transcript	ENSG00000099849.14	protein_coding	RASSF7	2	ENST00000454668.2	protein_coding	RASSF7-004	0.320237652367242	0.0471066575940377	2.21747818949566	0.0270413515428298	0.0476805677773425	-5.10162689506111	0.339579534193123	-0.00446196808353796	-1.45731707861609	0.166295885440393	0.387824330046418	-9.30045186116883
HAVANA	transcript	ENSG00000099849.14	protein_coding	RASSF7	2	ENST00000528736.1	protein_coding	RASSF7-007	0.129297482446294	-0.0173406450373332	-0.927669558804032	0.354028646785859	0.463253555755922	-7.11675002357651	0.227804035638566	0.00590149288299309	2.19861599331271	0.0445527957495604	0.159921464960935	-8.12966805894217
HAVANA	transcript	ENSG00000099849.14	protein_coding	RASSF7	2	ENST00000531112.1	nonsense_mediated_decay	RASSF7-008	0.00422934038369401	-0.00318246661519681	-1.07873596589213	0.281227959439764	0.382522212272735	-6.96561843894954	0	0	0	1	1	-10.3597524836655
HAVANA	transcript	ENSG00000247095.2	lincRNA	MIR210HG	2	ENST00000500447.1	lincRNA	MIR210HG-001	0.300858997878057	0.174153078894387	8.23659698802981	1.57455175542644e-15	1.19049227409437e-14	24.224315097427	0.384199883465418	0.00147486858270254	1.35732092658209	0.19538438259786	0.432227272559724	-9.4328041767636
HAVANA	transcript	ENSG00000247095.2	lincRNA	MIR210HG	2	ENST00000528245.1	lincRNA	MIR210HG-002	0.0373663163490542	-0.004911758996947	-0.410251000143819	0.68179837097799	0.774714587154956	-7.46227210015092	0.0227356427452065	0.000173223944725383	0.166262999199921	0.870240907232335	1	-10.344993943984
HAVANA	transcript	ENSG00000247095.2	lincRNA	MIR210HG	2	ENST00000533920.1	lincRNA	MIR210HG-003	0.182425969247949	0.109672027794783	4.78117160675953	2.2985294174146e-06	6.83073662574073e-06	3.6198954687948	0.308787198805748	0.000233484574555962	0.105597737710889	0.917345182206686	1	-10.3537957588041
HAVANA	transcript	ENSG00000247095.2	lincRNA	MIR210HG	2	ENST00000534540.1	lincRNA	MIR210HG-004	0.364996370721417	0.168615323995594	4.08040876287311	5.23540563952312e-05	0.00013437945441822	0.635961248536055	0.231368048754089	0.000495341694049731	0.119652298441357	0.906396893537677	1	-10.3521054476264
ENSEMBL	transcript	ENSG00000199038.1	miRNA	MIR210	3	ENST00000362168.1	miRNA	MIR210-201	0.191180590965919	0.168524162868148	2.71508652073843	0.00685605893336886	0.0134029009777888	-3.89027262324556	0	0	0	1	1	-10.3597524836655
HAVANA	transcript	ENSG00000070047.11	protein_coding	PHRF1	2	ENST00000534320.5	nonsense_mediated_decay	PHRF1-004	0.117150610366536	-0.00703547015944144	-0.256153329572347	0.797938282546478	0.868482177429688	-7.51356825958763	0.147532440468092	0.00468676974729438	2.04066313253408	0.0598834086811999	0.197660629350185	-8.40294289027816
HAVANA	transcript	ENSG00000070047.11	protein_coding	PHRF1	2	ENST00000264555.9	protein_coding	PHRF1-001	1.14009396686435	0.516500443908701	10.6170561101863	7.12211102375615e-24	1.30338480089865e-22	43.2049534875456	1.74292144606702	0.0120531829985785	4.19931238518722	0.00082559314882248	0.00843045969244867	-4.18910740727922
HAVANA	transcript	ENSG00000070047.11	protein_coding	PHRF1	2	ENST00000533464.5	protein_coding	PHRF1-003	0.125920828163832	0.092049160614332	4.51096649786825	8.05874218141626e-06	2.25994060734503e-05	2.41774754594765	1.25375789629652	0.0200147717585677	5.09481136927241	0.000145381103684479	0.00240978594595997	-2.40197394946982
HAVANA	transcript	ENSG00000070047.11	protein_coding	PHRF1	2	ENST00000413872.6	protein_coding	PHRF1-007	0.201131097317413	0.082689401835564	3.37782585304922	0.000787873107402025	0.00175717225041258	-1.91019144939557	0.839926403614835	0.0133673409009096	3.17472489020321	0.00649014402954107	0.0389630791502396	-6.26833535795036
HAVANA	transcript	ENSG00000070047.11	protein_coding	PHRF1	2	ENST00000416188.2	protein_coding	PHRF1-008	0.159857350914793	0.173128666111025	4.31215519458613	1.95004601542964e-05	5.24643409728226e-05	1.57440557140655	0.238922365919743	0.00218227443107023	0.51648722852886	0.613283191081181	0.86851167888347	-10.2184894718993
HAVANA	transcript	ENSG00000070047.11	protein_coding	PHRF1	2	ENST00000532550.1	retained_intron	PHRF1-005	0.237217538687535	0.0439952849265277	1.93350954672557	0.053740188264269	0.0891598474865624	-5.68548176601332	0.389740171944839	0.00632412688658918	3.18918709672168	0.00630327893820706	0.0380985556551825	-6.23934681951764
HAVANA	transcript	ENSG00000185507.19	protein_coding	IRF7	2	ENST00000525445.5	protein_coding	IRF7-006	0.0256233797463683	0.028962515064445	4.25794118313579	2.46698513616492e-05	6.56092531007357e-05	1.35054765001872	0.0404650477739198	-0.00047995444550812	-0.714354231778593	0.486324229984381	0.752163647584449	-10.0917265716055
HAVANA	transcript	ENSG00000185507.19	protein_coding	IRF7	2	ENST00000348655.10	protein_coding	IRF7-005	0.0406559839915679	0.0115976548723816	1.36839381407868	0.171806216741072	0.251093932440224	-6.61254146530948	0.0145878485636915	-0.000778018590063548	-1.61105823412142	0.128666104355587	0.32831636826705	-9.08355624853662
ENSEMBL	transcript	ENSG00000185507.19	protein_coding	IRF7	3	ENST00000397566.5	protein_coding	IRF7-201	0.0287542109746178	0.0310582638146232	4.28007241646996	2.24186685720967e-05	5.98922673325926e-05	1.4416131732766	0.378137961819518	0.00775392280165734	3.40784708525881	0.00405057305603016	0.0273736906067614	-5.79859521521719
HAVANA	transcript	ENSG00000185507.19	protein_coding	IRF7	2	ENST00000397574.6	protein_coding	IRF7-002	0.0539089853523693	0.0833132921017013	6.9086488589017	1.50168244078507e-11	7.59650533845639e-11	15.2227884430198	0.0356908013960228	-0.000288095864927534	-0.366212598561171	0.719482550102097	0.941790313742985	-10.2884121251939
HAVANA	transcript	ENSG00000185507.19	protein_coding	IRF7	2	ENST00000533182.5	nonsense_mediated_decay	IRF7-007	0.0169376555579153	0.0111297418630964	1.76806832843928	0.0776620628104377	0.124424238399138	-5.9893540523223	0.0329362211391426	-0.000424624873425927	-0.799808736530575	0.436699940323895	0.702944037531655	-10.0252109212214
ENSEMBL	transcript	ENSG00000185507.19	protein_coding	IRF7	3	ENST00000397570.5	protein_coding	IRF7-202	0.000555538176852791	-0.000888455111635518	-0.942766629016283	0.346257673953437	0.454864513030831	-7.10266608246592	0.0249421605206371	-2.86781359902382e-05	-0.042221403972312	0.966896789041315	1	-10.3587998990229
HAVANA	transcript	ENSG00000185507.19	protein_coding	IRF7	2	ENST00000528413.5	retained_intron	IRF7-014	0.0182598906374222	0.00528492907291642	0.72387687597762	0.469481422667352	0.581671344723616	-7.28467966908122	0.0181795813308362	0.00124659986268591	1.62331230822208	0.126007729054808	0.326762104409075	-9.06560600581477
HAVANA	transcript	ENSG00000185507.19	protein_coding	IRF7	2	ENST00000469048.5	nonsense_mediated_decay	IRF7-004	0.00182690340226036	0.000444574937711349	0.260196053226704	0.79482015544375	0.866091326460753	-7.51252543157721	0.0280784813842823	0.000213931286737388	0.192306244192136	0.850163571632797	1	-10.3400146415849
HAVANA	transcript	ENSG00000185507.19	protein_coding	IRF7	2	ENST00000531912.1	retained_intron	IRF7-013	0.0696343440268671	0.0974222317160654	7.76903031795451	4.55599332372294e-14	2.97115137283542e-13	20.9129271437792	0.653475448660951	0.0105494976885332	5.36467724724785	8.77655204685707e-05	0.00170343674634968	-1.87859599148863
HAVANA	transcript	ENSG00000185507.19	protein_coding	IRF7	2	ENST00000330243.9	protein_coding	IRF7-001	0.0004142703258386	0.000516179166105969	0.610546323133536	0.541778659859816	0.650867304240264	-7.36017180929863	0	0	0	1	1	-10.3597524836655
HAVANA	transcript	ENSG00000185507.19	protein_coding	IRF7	2	ENST00000532326.5	nonsense_mediated_decay	IRF7-012	0.00677250914092992	0.0123001161792127	3.05295202910578	0.00238724794796333	0.00499245416744227	-2.93267380139673	0.0178458413848631	0.000432741102811231	0.919379015252163	0.372905163408934	0.635634146631455	-9.92069583531494
HAVANA	transcript	ENSG00000185507.19	protein_coding	IRF7	2	ENST00000525750.1	retained_intron	IRF7-009	0.108021380644543	0.124591366653013	8.02409636023159	7.39961253101987e-15	5.21720356903371e-14	22.7008622936764	0.55461055830982	0.0127209563857569	4.97193398627502	0.000183504156042536	0.00285029889183873	-2.64293893538757
HAVANA	transcript	ENSG00000185507.19	protein_coding	IRF7	2	ENST00000532788.1	nonsense_mediated_decay	IRF7-008	0.0317499123750418	0.0422768311320449	5.03287477696055	6.76255223503875e-07	2.1254075644724e-06	4.79696390747262	0.0366042945157235	2.30951400745922e-05	0.0231614796149916	0.981836474863608	1	-10.3594658089089
HAVANA	transcript	ENSG00000185507.19	protein_coding	IRF7	2	ENST00000527160.1	retained_intron	IRF7-010	0.100157581883521	0.0976835925571053	5.7798739301564	1.3202765261333e-08	4.94437946087189e-08	8.60717512905766	0.669479314361489	0.0107653328998724	2.67507774336617	0.0176672603114209	0.0819292087123443	-7.25018702616288
HAVANA	transcript	ENSG00000185507.19	protein_coding	IRF7	2	ENST00000532096.1	retained_intron	IRF7-011	0.00494893637328808	0.00565801573507486	1.46637549429822	0.143177537483534	0.214304062148364	-6.47432507768649	0.00488047241563349	0.000334660965643439	1.56286955703181	0.139591522684424	0.344923578071206	-9.153217341499
HAVANA	transcript	ENSG00000185507.19	protein_coding	IRF7	2	ENST00000533190.1	nonsense_mediated_decay	IRF7-015	0.0763811190885501	0.128091400890171	9.50815268088131	8.25554254553694e-20	9.7781264188133e-19	33.9484567349749	0.347902600278183	0.0060661110886346	2.80454485498566	0.0136573279025517	0.0677120259085193	-7.00021877013057
ENSEMBL	transcript	ENSG00000099834.18	protein_coding	CDHR5	3	ENST00000397542.6	protein_coding	CDHR5-201	0.000721522158266016	0.00120946706004817	2.28998944478318	0.0224394650030325	0.040191143161757	-4.93997961524291	0.12842378223044	0.00161908947713296	1.16055914156333	0.264530545575366	0.513644284319331	-9.67139903020885
HAVANA	transcript	ENSG00000099834.18	protein_coding	CDHR5	2	ENST00000358353.7	protein_coding	CDHR5-001	0.00025772299449509	0.000367997044949523	1.12834023618494	0.259719858316253	0.357617949488851	-6.91105208873581	0.366164680993665	0.0089165336096434	3.57715412725604	0.00287616421450083	0.0211979119036549	-5.45502855979256
HAVANA	transcript	ENSG00000099834.18	protein_coding	CDHR5	2	ENST00000531177.5	nonsense_mediated_decay	CDHR5-004	0.000520676558852082	-7.76869485473073e-05	-0.199249111406489	0.842149256544492	0.90176731474392	-7.5265146003488	0.0643598826897603	0.000600583426747809	0.720380007964888	0.482717466347034	0.74900516314596	-10.0872644951523
HAVANA	transcript	ENSG00000099834.18	protein_coding	CDHR5	2	ENST00000349570.11	protein_coding	CDHR5-002	0.000665245323660837	8.34269711958821e-05	0.183268322322147	0.854662122241105	0.911127596278555	-7.5295686119493	0.0262813776429707	-0.000105728894399477	-0.113047976971045	0.911539251608115	1	-10.3529259603149
HAVANA	transcript	ENSG00000099834.18	protein_coding	CDHR5	2	ENST00000531899.5	retained_intron	CDHR5-005	0.000607275186724267	0.000935247232774536	1.76610375553296	0.0779914356889747	0.124903037232252	-5.99280140293544	0.0919134465994217	0.00180203154890254	2.2512268853369	0.0403167639396551	0.14893176513865	-8.03634895946236
HAVANA	transcript	ENSG00000099834.18	protein_coding	CDHR5	2	ENST00000532949.1	processed_transcript	CDHR5-009	0.00278757931023256	0.00077603534128898	0.356149442509014	0.721879568264599	0.808109203090783	-7.48298255809798	0.170587884636058	0.000101806010825493	0.0540789601103998	0.957608627138286	1	-10.3581897756521
HAVANA	transcript	ENSG00000099834.18	protein_coding	CDHR5	2	ENST00000526077.5	protein_coding	CDHR5-008	0.000648059539003802	-0.000843236257111567	-1.05633980619209	0.291325461673349	0.393913718019737	-6.98945502272064	0.025664944401571	0.00112785330358544	1.41853572437884	0.177121753906795	0.404551399266823	-9.35262874373411
HAVANA	transcript	ENSG00000099834.18	protein_coding	CDHR5	2	ENST00000534311.1	protein_coding	CDHR5-007	0.00123870236845663	0.00279314632900435	2.45541799845729	0.0144129896568661	0.0267195679792328	-4.55215698056833	0	0	0	1	1	-10.3597524836655
HAVANA	transcript	ENSG00000099834.18	protein_coding	CDHR5	2	ENST00000531088.5	protein_coding	CDHR5-006	0.00171881112496721	-3.3443232231173e-05	-0.0183228489229473	0.985388642530723	1	-7.54618169972584	0.0362398409560234	0.00248501766555589	2.52586440278783	0.0237055225443413	0.101645066630985	-7.53316990167606
HAVANA	transcript	ENSG00000099834.18	protein_coding	CDHR5	2	ENST00000529337.1	processed_transcript	CDHR5-010	0.00455207114982395	-0.0001886550230889	-0.0534032978749135	0.957432005649944	0.985258674240996	-7.54492452819045	0.246970332621783	0.00905224005629134	2.91710374433427	0.0109033080342176	0.0572751857886094	-6.78006027185386
HAVANA	transcript	ENSG00000070031.3	protein_coding	SCT	2	ENST00000176195.3	protein_coding	SCT-001	0.0526235210393647	0.0654215937393449	4.01998443545135	6.72199619663916e-05	0.000170475940053889	0.399234053645894	0.423181983645439	0.00894352190226348	3.29693722243323	0.00506948553042187	0.032415598405814	-6.0226819686209
HAVANA	transcript	ENSG00000069696.6	protein_coding	DRD4	2	ENST00000176183.5	protein_coding	DRD4-001	0.0679272073774116	0.0402586457816996	3.45111737052162	0.000605776285663096	0.00137065449564707	-1.6658620493793	0.20009233683071	0.00670757708411331	4.4356080294137	0.000517772440395372	0.00600024674924111	-3.71146794966764
HAVANA	transcript	ENSG00000069696.6	protein_coding	DRD4	2	ENST00000528733.1	processed_transcript	DRD4-002	0.256498017508904	0.218526819564452	6.76818908454149	3.6787965791212e-11	1.78879537218597e-10	14.3456360987439	0.0897798396214988	0.000308281078424135	0.20196996520368	0.842740044649452	1	-10.3379839248904
HAVANA	transcript	ENSG00000177030.16	protein_coding	DEAF1	2	ENST00000527170.5	nonsense_mediated_decay	DEAF1-002	0.94988691336147	0.154963712687636	3.45378452443523	0.00059995699203621	0.00135828542650557	-1.65687634168697	1.78251133787241	0.000322674948843167	0.0505457106102823	0.960375660120271	1	-10.3583872867107
HAVANA	transcript	ENSG00000177030.16	protein_coding	DEAF1	2	ENST00000382409.3	protein_coding	DEAF1-001	1.75357574682543	0.506147214999753	7.20537860630839	2.15759131717233e-12	1.18757298653002e-11	17.1243666200222	3.65977468870149	0.00842532101641402	3.36407588383147	0.00442565589239924	0.0292568397170157	-5.88714445202677
HAVANA	transcript	ENSG00000177030.16	protein_coding	DEAF1	2	ENST00000527658.1	processed_transcript	DEAF1-011	0.813615879547164	0.339815013589139	6.87686197420425	1.84158573755044e-11	9.22944736995952e-11	15.0229794592049	0.937340587594552	0.00532998998622219	1.03230116854287	0.318804566406796	0.575949853917065	-9.81018423236675
HAVANA	transcript	ENSG00000177030.16	protein_coding	DEAF1	2	ENST00000525904.5	processed_transcript	DEAF1-013	0.256689885838345	0.213952078141446	7.84841083173867	2.59994281885168e-14	1.73858785215682e-13	21.4645457497828	0.35532861701942	0.0097123684934947	3.8100786579537	0.00179799126929887	0.0149601342267158	-4.9808196047523
HAVANA	transcript	ENSG00000177030.16	protein_coding	DEAF1	2	ENST00000530813.1	processed_transcript	DEAF1-009	0.193775464384943	0.305334460809618	9.54036349575852	6.35095332484298e-20	7.60758929950306e-19	34.2076282485309	0.377230619404026	0.00947343433172861	1.28908708209607	0.217508363614416	0.463209504793841	-9.51892211825289
HAVANA	transcript	ENSG00000177030.16	protein_coding	DEAF1	2	ENST00000526790.1	retained_intron	DEAF1-010	0.945019921753932	0.742857772406625	12.6649022456981	4.6298604806e-32	2.12545111728933e-30	61.8924503555228	2.03846481409445	0.0248893672955031	6.58399846135908	1.0145938608317e-05	0.000408268367112772	0.373348185547608
HAVANA	transcript	ENSG00000177030.16	protein_coding	DEAF1	2	ENST00000529717.5	nonsense_mediated_decay	DEAF1-003	0.141252021809213	0.142901956480134	5.26621910048635	2.07604813480678e-07	6.87668190181393e-07	5.9367725799579	0.327407546520827	0.00517549728767662	1.94744621461743	0.071067221154395	0.223557998736941	-8.55891918299651
HAVANA	transcript	ENSG00000177030.16	protein_coding	DEAF1	2	ENST00000525626.5	processed_transcript	DEAF1-007	0.526436426777089	0.850733762832682	13.1621071226996	3.67042507506501e-34	2.16260036261434e-32	66.6935390420859	0.613031593483477	0.00787839643447177	1.03820217457323	0.316141354044954	0.573009303517127	-9.80410335995751
HAVANA	transcript	ENSG00000177030.16	protein_coding	DEAF1	2	ENST00000528864.5	processed_transcript	DEAF1-004	0.424460954461177	0.335512583205324	7.46444870013429	3.76619157491387e-13	2.24219999816749e-12	18.8374471881578	0.409199699312376	-0.000727574795915088	-0.250685150580036	0.805566913247174	1	-10.3262416821182
HAVANA	transcript	ENSG00000177030.16	protein_coding	DEAF1	2	ENST00000524786.1	processed_transcript	DEAF1-005	0.363794754540952	0.320493524848159	6.48586865499215	2.13100277718043e-10	9.58202493977087e-10	12.6281195425451	0.133979287531112	-0.000227163343649645	-0.0658556464279732	0.94839010566412	1	-10.35743516313
HAVANA	transcript	ENSG00000177030.16	protein_coding	DEAF1	1	ENST00000529727.1	processed_transcript	DEAF1-006	0.515633049368091	0.456310622885559	9.43397342227981	1.50688012768774e-19	1.7336636138259e-18	33.3539130217391	0.475892334288523	0.00915830713956692	1.89140807572997	0.078670184845469	0.240391590247865	-8.65062819401887
HAVANA	transcript	ENSG00000177030.16	protein_coding	DEAF1	2	ENST00000526857.2	processed_transcript	DEAF1-008	0.249888833689103	0.326500597483436	10.3971732084574	4.79829227481372e-23	8.04443917282459e-22	41.3166025551065	1.08354016291711	0.0111406119711042	3.3332340277483	0.00471060297275992	0.0306556709214183	-5.94945252828123
HAVANA	transcript	ENSG00000255158.1	antisense	RP11-754B17.1	1	ENST00000527799.1	antisense	RP11-754B17.1-001	0.0531962546693646	0.0234402025474064	2.47994874284088	0.0134698835125195	0.0250967161528976	-4.49240016556767	0.907821957830023	0.00914258215933803	2.65010589370436	0.01856233953159	0.0850619089954157	-7.29795123005416
HAVANA	transcript	ENSG00000177106.14	protein_coding	EPS8L2	2	ENST00000524763.5	protein_coding	EPS8L2-008	0.0252788509831033	0.0184687193517773	1.5834348818934	0.11395756423207	0.175121420042552	-6.29678372384273	0	0	0	1	1	-10.3597524836655
HAVANA	transcript	ENSG00000177106.14	protein_coding	EPS8L2	2	ENST00000527199.5	protein_coding	EPS8L2-009	0.117413323938953	0.145507819609992	8.36744481742327	5.98332808104084e-16	4.72541712533068e-15	25.1774192881387	0.254190366799606	0.00540015757733686	2.12981209320517	0.0507192040212022	0.175420608478771	-8.2500235547452
HAVANA	transcript	ENSG00000177106.14	protein_coding	EPS8L2	2	ENST00000318562.12	protein_coding	EPS8L2-001	0.137930937644502	0.00688663341333987	0.357342159156845	0.720987143967967	0.807367832738267	-7.48255748062014	0.296478614005549	0.00376896193262049	1.15683535913664	0.266000913097296	0.515306476522186	-9.67562061557317
HAVANA	transcript	ENSG00000177106.14	protein_coding	EPS8L2	2	ENST00000533256.5	protein_coding	EPS8L2-003	0.00904981779165469	-0.00561841417222161	-1.00446079678712	0.315644646487701	0.421184003442252	-7.04275810919382	0.0460026926466775	-0.000730815860375526	-0.523026324990898	0.608838208030686	0.864597939442494	-10.2149232048112
ENSEMBL	transcript	ENSG00000177106.14	protein_coding	EPS8L2	3	ENST00000614442.4	protein_coding	EPS8L2-202	0.00842567373774768	-0.00976070799079927	-2.31839533229298	0.0208321771916074	0.037542028028008	-4.87526695579193	0.0508922462570368	-0.00184685127085308	-1.28016358357576	0.220543878178314	0.467222414037117	-9.52992474128626
HAVANA	transcript	ENSG00000177106.14	protein_coding	EPS8L2	2	ENST00000534755.5	protein_coding	EPS8L2-027	0.00246029084828399	0.00441757425292989	1.43468625320595	0.152004562794186	0.225754903460207	-6.52006387844225	0.0333435500064055	-0.000762138285860697	-0.671816590678291	0.512239099061183	0.775830681929024	-10.1222279861268
HAVANA	transcript	ENSG00000177106.14	protein_coding	EPS8L2	2	ENST00000529346.5	retained_intron	EPS8L2-005	0.0712362763440808	0.0910164201590043	7.67350830648883	8.89741537265138e-14	5.64550043920311e-13	20.254970830701	0.0993018420800241	0.00208214848242911	1.90660925489465	0.0765384716296996	0.235751694080673	-8.6259088909037
HAVANA	transcript	ENSG00000177106.14	protein_coding	EPS8L2	2	ENST00000526909.5	nonsense_mediated_decay	EPS8L2-004	0.0616613325574342	0.0973154245178396	8.88833134879123	1.1405356256535e-17	1.07698186430862e-16	29.0820197938181	0.173618770720951	0.00332293869643798	2.30682616295775	0.03625187814477	0.137771023602746	-7.93657902072902
HAVANA	transcript	ENSG00000177106.14	protein_coding	EPS8L2	2	ENST00000529680.5	retained_intron	EPS8L2-011	0.00633326182471883	0.000469768761001633	0.0909699486921076	0.927553069062815	0.96417378718342	-7.54221472579045	0.0162818253319975	-0.000372156007588514	-0.712328723026628	0.487540220821314	0.753186472397447	-10.0932186121396
HAVANA	transcript	ENSG00000177106.14	protein_coding	EPS8L2	2	ENST00000530093.5	retained_intron	EPS8L2-012	0.00254561638851306	0.00107268287874228	0.267321574991274	0.789332311151097	0.862007397606704	-7.510647645733	0.030911095642236	-0.0011647597162194	-1.21910960674156	0.242220290723708	0.493591142507472	-9.60355340558617
HAVANA	transcript	ENSG00000177106.14	protein_coding	EPS8L2	2	ENST00000533500.5	protein_coding	EPS8L2-016	0.0108255929455588	-0.00882921627969921	-1.36021426025595	0.174377880618081	0.254348929740892	-6.62365106647454	0.0105673716560473	-0.000563593154989188	-1.21287758478525	0.244523250198882	0.494544855936742	-9.6109048934224
HAVANA	transcript	ENSG00000177106.14	protein_coding	EPS8L2	2	ENST00000527807.5	retained_intron	EPS8L2-017	0.0334000460211535	0.0166229964944637	2.02645709490282	0.0432507051902115	0.0731790010866043	-5.50302326106024	0.0418333246416696	-0.00057838856622521	-0.592074265006116	0.562899142270554	0.822839341793768	-10.1746418275487
HAVANA	transcript	ENSG00000177106.14	protein_coding	EPS8L2	2	ENST00000531348.5	protein_coding	EPS8L2-026	0.0581285148579835	0.059357938658853	4.14264660056576	4.03387526871867e-05	0.000104758846397663	0.883244129871467	0.110123997253735	0.00148473412552785	0.739143943365702	0.471589695121107	0.738067255859123	-10.0731466579271
HAVANA	transcript	ENSG00000177106.14	protein_coding	EPS8L2	2	ENST00000526380.1	retained_intron	EPS8L2-013	0.0329648473905991	0.0144035589420921	1.46812250204097	0.142702630173096	0.213678122906209	-6.47177471276496	0.0131294151826735	-0.000300100918461108	-0.500939434169126	0.623915006698651	0.87045663260003	-10.226795048306
HAVANA	transcript	ENSG00000177106.14	protein_coding	EPS8L2	2	ENST00000530636.5	protein_coding	EPS8L2-002	0.0083807952117105	0.0262598812854238	2.94870275010553	0.00334114984663266	0.00684681452521752	-3.23970761564692	0.0992206692358344	0.00505819696327396	1.56772726778216	0.138455463030211	0.343039846714114	-9.14626290890393
HAVANA	transcript	ENSG00000177106.14	protein_coding	EPS8L2	2	ENST00000526198.5	protein_coding	EPS8L2-006	0.00179743670514831	0.00755444377925153	3.17872804804677	0.00157129168996661	0.00336845238062336	-2.54857770717382	0.0202010663409943	0.000153912886407576	0.166189294046775	0.870297866764657	1	-10.34500701373
HAVANA	transcript	ENSG00000177106.14	protein_coding	EPS8L2	2	ENST00000530118.1	retained_intron	EPS8L2-018	0.108950175474615	0.0982291629870226	4.00978711196999	7.00942964891331e-05	0.000177427544958574	0.359609749510021	0.0205569923879557	0.000156624703908234	0.166201305361202	0.870288584339138	1	-10.3450048842207
HAVANA	transcript	ENSG00000177106.14	protein_coding	EPS8L2	2	ENST00000524474.5	retained_intron	EPS8L2-028	0.0245846632684909	0.0599746185054012	6.07415931173652	2.47773922124131e-09	1.00020989096667e-08	10.2348513288248	0	0	0	1	1	-10.3597524836655
HAVANA	transcript	ENSG00000177106.14	protein_coding	EPS8L2	2	ENST00000531471.1	retained_intron	EPS8L2-037	0.0215377266345017	0.0249966981001909	3.23889910508621	0.00128007827303353	0.00277766012502387	-2.35956231363243	0.0947824731327204	0.0045909048741519	3.00806023823136	0.0090823871105015	0.0499594577850601	-6.60050521191293
HAVANA	transcript	ENSG00000177106.14	protein_coding	EPS8L2	2	ENST00000526651.5	retained_intron	EPS8L2-029	0.0142249012737709	0.0188477969844311	3.06073566340435	0.00232718605233306	0.00487473500195355	-2.90933715036024	0.0733085849172074	0.00152172391519545	1.16127499045069	0.264248597566777	0.513375919859388	-9.67058619389501
HAVANA	transcript	ENSG00000177106.14	protein_coding	EPS8L2	2	ENST00000532545.1	retained_intron	EPS8L2-023	0.119536071481827	0.143810776217077	5.95244697449062	4.99055013226612e-09	1.95293375609007e-08	9.55316767557477	0.0951615677329943	0.0031262510886924	1.64087567719469	0.122280095333516	0.325533384386693	-9.03971450944024
HAVANA	transcript	ENSG00000177106.14	protein_coding	EPS8L2	2	ENST00000528770.5	nonsense_mediated_decay	EPS8L2-036	0.0707963584624879	0.018896441919024	1.49109614679324	0.136569751736648	0.205593532674604	-6.43795664501228	0.123199438705325	0.000141574231376218	0.0611166886055488	0.95209881202534	1	-10.3577566300025
HAVANA	transcript	ENSG00000177106.14	protein_coding	EPS8L2	2	ENST00000530452.6	nonsense_mediated_decay	EPS8L2-022	0.00758153035395275	0.00798207302366195	1.34204745300946	0.18019250333198	0.261676030498692	-6.64808902009661	0	0	0	1	1	-10.3597524836655
HAVANA	transcript	ENSG00000177106.14	protein_coding	EPS8L2	2	ENST00000533816.1	retained_intron	EPS8L2-020	0.0229796839279938	0.00479611668522502	0.431938895829786	0.665972884265311	0.761028850387484	-7.45314935576576	0	0	0	1	1	-10.3597524836655
ENSEMBL	transcript	ENSG00000177106.14	protein_coding	EPS8L2	3	ENST00000610855.4	protein_coding	EPS8L2-201	0.00652372051130769	0.025687556892249	4.2230230136675	2.86658505197822e-05	7.57127806008144e-05	1.20775921662633	0	0	0	1	1	-10.3597524836655
HAVANA	transcript	ENSG00000177106.14	protein_coding	EPS8L2	2	ENST00000531393.5	retained_intron	EPS8L2-007	0.167390110592087	0.123185458763427	5.88995131878595	7.11762119110784e-09	2.74258782177097e-08	9.20778986094425	0.498860041194896	0.00794112360791081	4.57041588704914	0.000397741847183216	0.0049456648295339	-3.44060301920863
HAVANA	transcript	ENSG00000177106.14	protein_coding	EPS8L2	2	ENST00000527832.5	retained_intron	EPS8L2-030	0.0952888148864457	0.000760048588969046	0.0426840482982107	0.965970513744007	0.991308586901086	-7.54543914246322	0.112141656319273	-0.00208624427471749	-0.86882059789821	0.399066076845568	0.664229844375819	-9.96648921916546
HAVANA	transcript	ENSG00000177106.14	protein_coding	EPS8L2	2	ENST00000534679.1	retained_intron	EPS8L2-032	0.032432830988214	0.0230938543630874	2.73539132580392	0.0064530367769751	0.0126674758256347	-3.83579274670095	0.0559219194995129	0.00143305386274416	1.42246280711304	0.17599969267409	0.402822277715787	-9.34739342867774
HAVANA	transcript	ENSG00000177106.14	protein_coding	EPS8L2	2	ENST00000534027.1	retained_intron	EPS8L2-034	0.0778507803809658	0.00438561878770912	0.207097371217042	0.836018516840066	0.896961088814546	-7.52492133894213	0.0194751467650522	-0.000445146211772623	-0.502319952518568	0.622967425662258	0.87045663260003	-10.2260674943837
HAVANA	transcript	ENSG00000177106.14	protein_coding	EPS8L2	1	ENST00000534449.1	processed_transcript	EPS8L2-033	0.224345514078068	0.0292993061316497	0.988071816777619	0.323597575167451	0.430020094780539	-7.05904143099822	0.112936248108708	0.00057501101952821	0.251288582531104	0.805109282752203	1	-10.3260805078196
HAVANA	transcript	ENSG00000177106.14	protein_coding	EPS8L2	1	ENST00000524973.1	processed_transcript	EPS8L2-035	0.0517151858834148	0.0982454995329173	5.11141224196572	4.56729214008768e-07	1.46017468494002e-06	5.17540762605866	0	0	0	1	1	-10.3597524836655
HAVANA	transcript	ENSG00000177042.14	protein_coding	TMEM80	2	ENST00000397510.7	protein_coding	TMEM80-003	0.0647115001811453	0.00420913006751515	0.299999460979166	0.764302820975124	0.842525912158874	-7.50138648333652	0.164496146134079	0.00122574380048429	0.767897637411141	0.45484433668232	0.721257935640435	-10.0508605625777
ENSEMBL	transcript	ENSG00000177042.14	protein_coding	TMEM80	3	ENST00000608174.5	protein_coding	TMEM80-201	0.0142396912499079	0.0157771908549822	2.06460212000928	0.0394781355026339	0.0673581049575388	-5.42570521835644	0	0	0	1	1	-10.3597524836655
HAVANA	transcript	ENSG00000177042.14	protein_coding	TMEM80	2	ENST00000397512.7	protein_coding	TMEM80-001	0.939556612230366	0.37225523930866	8.789949076347	2.44115840264046e-17	2.22584605596866e-16	28.3312680583061	1.73512814124923	0.010486467140799	5.89290828926899	3.3612211685788e-05	0.000890096266336538	-0.879428950139399
HAVANA	transcript	ENSG00000177042.14	protein_coding	TMEM80	1	ENST00000526170.5	protein_coding	TMEM80-005	0.128480472211743	0.0984628689499567	6.88747258757621	1.72047360148344e-11	8.64695902080603e-11	15.0895920906785	0.277750937184919	0.0030325007971463	2.06548067640826	0.0571902081725268	0.191128936210767	-8.36072901183175
HAVANA	transcript	ENSG00000177042.14	protein_coding	TMEM80	2	ENST00000492023.1	retained_intron	TMEM80-002	0.518145886067785	0.18590716610957	7.25520461654158	1.54803080352607e-12	8.65225274520728e-12	17.4500486487166	0.885729053546793	0.00884753291306732	5.75478900346752	4.30422207588503e-05	0.00104500404911964	-1.13730806379752
HAVANA	transcript	ENSG00000177042.14	protein_coding	TMEM80	2	ENST00000488769.1	protein_coding	TMEM80-004	0.86384689916816	0.386801205431728	9.96180987695591	1.94560608446039e-21	2.73854233318451e-20	37.6534972228696	1.67454894622233	0.0124691015504244	5.33419867548063	9.28692578477888e-05	0.00176840623271648	-1.93728789498777
HAVANA	transcript	ENSG00000177042.14	protein_coding	TMEM80	2	ENST00000528024.1	processed_transcript	TMEM80-006	0.289108106220347	-0.099411536289411	-2.74606727376104	0.00624982334029183	0.0122936243660967	-3.80699010185546	0.36123978898813	-0.0101015715942101	-1.98239773095759	0.0666684654787572	0.213481237924495	-8.5009250678926
HAVANA	transcript	ENSG00000269915.1	antisense	AP006621.9	2	ENST00000527021.2	antisense	AP006621.9-001	0.00223398028454247	0.00365964663430532	2.05701899555676	0.0402049597793081	0.0685012393457397	-5.44118872364116	0.0777009159195378	0.00246187529956534	1.83683817175753	0.086768719018118	0.257569680793065	-8.73836906917745
HAVANA	transcript	ENSG00000177156.10	protein_coding	TALDO1	2	ENST00000319006.7	protein_coding	TALDO1-001	3.53953809421074	0.195470391686647	3.21827695753022	0.00137372805181775	0.00296818336955371	-2.42472562124808	4.23705149742785	-0.00241591879012444	-0.992596118175678	0.337146187466487	0.596389961075508	-9.85031747801928
HAVANA	transcript	ENSG00000177156.10	protein_coding	TALDO1	2	ENST00000528070.5	nonsense_mediated_decay	TALDO1-007	0.4077279011483	0.158256843763557	6.69901546540441	5.68873889071878e-11	2.7143833715053e-10	13.9191572064465	0.312079694608416	0.00142780011383283	0.778564079881953	0.448727735251944	0.715219058360051	-10.0423938625035
HAVANA	transcript	ENSG00000177156.10	protein_coding	TALDO1	2	ENST00000532685.1	retained_intron	TALDO1-006	0.218082739512004	0.0604025172117415	2.81970882093952	0.00499841859762605	0.00998423225324087	-3.60535013780923	0.625876228901842	0.00773895029790776	2.39707962559591	0.0304647192564323	0.121528512099081	-7.77226113795039
HAVANA	transcript	ENSG00000177156.10	protein_coding	TALDO1	1	ENST00000528097.5	protein_coding	TALDO1-010	0.216987924783019	-0.184613164526305	-3.74100117187348	0.00020462705019612	0.00049091998639992	-0.650675129752937	0.277535810231333	-0.0106586412087467	-2.45542889176369	0.0272016247704614	0.112045140840006	-7.66457406253971
HAVANA	transcript	ENSG00000177156.10	protein_coding	TALDO1	2	ENST00000530440.1	nonsense_mediated_decay	TALDO1-005	0.153214469274598	-0.0517700984181595	-1.46989525142833	0.142221965874739	0.21305258506762	-6.46918369174059	0.746854895574557	0.00492108895036461	0.853932177957623	0.406997889460485	0.672360093356939	-9.97953020359052
HAVANA	transcript	ENSG00000177156.10	protein_coding	TALDO1	2	ENST00000530119.5	retained_intron	TALDO1-002	1.11760717577147	0.35365729312791	8.83664098906942	1.70243686262452e-17	1.5785107732476e-16	28.6868141571337	0.961504728330076	0.0139501019247083	6.30400013296663	1.63533049346408e-05	0.000554533145995332	-0.126593228019887
HAVANA	transcript	ENSG00000177156.10	protein_coding	TALDO1	2	ENST00000533796.1	retained_intron	TALDO1-004	0.384662770641245	0.110335599863985	3.35262093153521	0.000861470490659321	0.00191139707736077	-1.99305896265597	0.578197509042296	0.018412329727031	3.16178432937902	0.00666200077185557	0.039701847628615	-6.29425362643458
HAVANA	transcript	ENSG00000177156.10	protein_coding	TALDO1	2	ENST00000530666.1	retained_intron	TALDO1-003	0.631829378856777	0.362317062009788	8.67962716870117	5.68972679976208e-17	4.99275687077487e-16	27.4966786116174	1.17461541337324	0.0110131019583112	3.58426337592459	0.00283514000493858	0.0209649452949897	-5.44057358303403
HAVANA	transcript	ENSG00000177156.10	protein_coding	TALDO1	2	ENST00000532202.1	processed_transcript	TALDO1-008	0.190559917216246	-0.0303258449075874	-0.629513459108044	0.529301814703927	0.639193396869431	-7.34842928820279	0.492131508707453	0.00737157311308728	1.34846465485105	0.198148953373097	0.436179311315856	-9.44417766539284
HAVANA	transcript	ENSG00000177225.16	protein_coding	PDDC1	2	ENST00000465313.6	protein_coding	PDDC1-010	0.476230804996684	0.0816855078225736	2.25730416418999	0.0244217374274043	0.0434287535125554	-5.01347471590663	0.40373270749847	0.00362490989118527	0.76419869375863	0.456977550504092	0.723338512400468	-10.0537715298584
HAVANA	transcript	ENSG00000177225.16	protein_coding	PDDC1	2	ENST00000528309.5	protein_coding	PDDC1-012	0.160558113827336	0.181922413305263	5.98716424869456	4.09186222112742e-09	1.6161601105737e-08	9.74639519646067	0.285708964970623	-0.0051654128428022	-1.21063039767215	0.245357824686785	0.495134565139432	-9.61354820364681
HAVANA	transcript	ENSG00000177225.16	protein_coding	PDDC1	2	ENST00000397472.6	protein_coding	PDDC1-006	0.0445327785214848	-0.00619240801548597	-0.501500676076745	0.616240550619798	0.718249552226202	-7.42072147424631	0.209740819921615	-0.00168958075110287	-0.678086369315573	0.508369906265212	0.772169243646444	-10.117842527322
HAVANA	transcript	ENSG00000177225.16	protein_coding	PDDC1	2	ENST00000319863.12	protein_coding	PDDC1-003	1.66004264648278	0.212176938052929	4.37717260705494	1.46602171590864e-05	3.99942190691972e-05	1.84633541130592	2.75833846672969	0.0119735575354767	6.75907182890416	7.56900961438508e-06	0.000338302869312987	0.68062532983356
HAVANA	transcript	ENSG00000177225.16	protein_coding	PDDC1	2	ENST00000354286.8	nonsense_mediated_decay	PDDC1-001	0.06838125094159	-0.0187399105429826	-1.41243314294763	0.158447430839739	0.234009577279979	-6.55159068765225	0.156374187914718	0.00306207689170191	1.7187777804503	0.106874364191301	0.296827333318826	-8.92259869617649
HAVANA	transcript	ENSG00000177225.16	protein_coding	PDDC1	1	ENST00000526650.5	protein_coding	PDDC1-017	0.097202148930791	0.0671863067708778	2.97121574094336	0.00310968689634454	0.00639919415187807	-3.1742737385551	0.136269555774635	-0.00108082994058202	-0.5351299464437	0.60065281560364	0.85711303703698	-10.2082082415035
HAVANA	transcript	ENSG00000177225.16	protein_coding	PDDC1	2	ENST00000526325.5	protein_coding	PDDC1-016	0.29021779124168	0.162349035279322	4.87763300425948	1.4471833890703e-06	4.39411726508889e-06	4.06451006640231	0.395068200024245	0.00742753443875459	2.19652140088903	0.044729746593578	0.160345668844653	-8.13336070067635
HAVANA	transcript	ENSG00000177225.16	protein_coding	PDDC1	2	ENST00000524550.5	protein_coding	PDDC1-014	0.227944769966568	0.0264519456566156	0.701325334222762	0.483427786012443	0.595371795067882	-7.30072179121373	0.7670805631945	0.00977297967284728	1.75526765778682	0.100261394950027	0.283932561114536	-8.86650164437062
HAVANA	transcript	ENSG00000177225.16	protein_coding	PDDC1	2	ENST00000532320.5	retained_intron	PDDC1-004	0.75088220264831	0.257143031833338	5.95680740039303	4.8678918256895e-09	1.90755637346605e-08	9.57738324671897	1.62904895559871	0.00629838201005169	3.37793146460384	0.00430331364899621	0.0286573437718326	-5.85912930367559
HAVANA	transcript	ENSG00000177225.16	protein_coding	PDDC1	2	ENST00000530209.5	retained_intron	PDDC1-013	0.207720587782926	0.15670588630731	6.10531054215741	2.06737961069506e-09	8.41382731010244e-09	10.4112345488585	0.37345376403338	0.00363978778289905	1.02256528772865	0.323233945104596	0.58088459754329	-9.82015139212022
HAVANA	transcript	ENSG00000177225.16	protein_coding	PDDC1	2	ENST00000534603.5	nonsense_mediated_decay	PDDC1-005	0.0584674436098125	0.142089690245987	8.95406451253511	6.83688540852839e-18	6.60222247507866e-17	29.5870028279107	0.092365880415201	0.00280621031821017	1.655872921581	0.119172848998984	0.319840368773823	-9.01745450559084
HAVANA	transcript	ENSG00000177225.16	protein_coding	PDDC1	2	ENST00000529966.5	processed_transcript	PDDC1-018	0.0606538128335786	0.0359741349956883	3.01254319327014	0.00272257038322143	0.00564646558631767	-3.05290610894283	0.121742617623741	9.87226564302166e-05	0.0789299806992439	0.938164817676593	1	-10.3564239282297
HAVANA	transcript	ENSG00000177225.16	protein_coding	PDDC1	2	ENST00000533960.1	retained_intron	PDDC1-009	0.397331457277087	0.0748457185128364	1.46813622319021	0.142698905015998	0.21367417373184	-6.47175467006443	1.50938675587834	0.00959477937085994	2.14454540151182	0.0493357127830102	0.172044414100236	-8.22441724145337
HAVANA	transcript	ENSG00000177225.16	protein_coding	PDDC1	2	ENST00000532839.5	processed_transcript	PDDC1-015	0.0202276654433521	0.0107830432861624	0.786788987845174	0.431779871241884	0.544182867948218	-7.2372493338036	0.0113255497975971	-0.000604029322538509	-1.21419223955337	0.244036027833608	0.494288743239577	-9.60935664286179
HAVANA	transcript	ENSG00000177225.16	protein_coding	PDDC1	2	ENST00000528602.1	retained_intron	PDDC1-008	0.919990493117423	0.440950123432242	7.57396273600407	1.77536143429578e-13	1.09274149907628e-12	19.5761331829455	1.42916704994886	0.0166961623246755	2.64520871886671	0.0187429377252103	0.0856656786073399	-7.30729994941163
HAVANA	transcript	ENSG00000177225.16	protein_coding	PDDC1	1	ENST00000529362.1	processed_transcript	PDDC1-007	0.226256884829745	0.0220484330117946	0.909281109753057	0.363641861828545	0.473536477874389	-7.13359840976341	0.441044993160966	0.00735148173794919	2.32527044100857	0.0349908145390427	0.134324629700816	-7.90323091201682
HAVANA	transcript	ENSG00000255284.1	lincRNA	AP006621.5	2	ENST00000526588.1	lincRNA	AP006621.5-003	0.661738466142776	-0.0822449354787154	-1.67914831649462	0.0937507627155214	0.147247240156005	-6.14159377549515	0.877895702582195	0.00239255108516895	0.652204003100132	0.524451348185712	0.78721000943612	-10.1356986533697
HAVANA	transcript	ENSG00000255284.1	lincRNA	AP006621.5	2	ENST00000530083.1	lincRNA	AP006621.5-001	0.698226035584545	0.295444198826731	7.22893260107053	1.8446040339817e-12	1.0221617896551e-11	17.278098232902	1.36542145542061	0.0143076182848475	5.76757377569175	4.20635426378288e-05	0.00103028406342766	-1.11333540453836
HAVANA	transcript	ENSG00000255284.1	lincRNA	AP006621.5	2	ENST00000525941.1	lincRNA	AP006621.5-002	0.82632380348527	0.338811308571115	9.65113674747337	2.56536711616512e-20	3.2071252183876e-19	35.1035201565826	1.11987128898693	0.00355075431606034	1.13019475104758	0.276701941816693	0.527480698392829	-9.7054923390803
HAVANA	transcript	ENSG00000279672.1	TEC	CMB9-55F22.1	2	ENST00000623846.1	TEC	CMB9-55F22.1-001	1.11104383592461	0.255038615718582	4.68224276807474	3.66446531663204e-06	1.0654040373989e-05	3.17232754304297	1.58668027482838	0.0161561463443378	7.54401029805538	2.14023448631816e-06	0.000152965475932706	2.00833566756711
ENSEMBL	transcript	ENSG00000279672.1	TEC	CMB9-55F22.1	3	ENST00000623692.1	pseudogene	CMB9-55F22.1-201	0.0484528766417143	0.0564965476840806	2.84723660510444	0.00459230937034021	0.00922585465423287	-3.52864851888927	0	0	0	1	1	-10.3597524836655
HAVANA	transcript	ENSG00000255142.1	lincRNA	AP006621.6	2	ENST00000533938.1	lincRNA	AP006621.6-001	2.0442099883873	0.65038481843852	8.08799292133728	4.6611608331455e-15	3.3541985190909e-14	23.1557414392077	1.75882847054557	0.0187737681337661	4.26009597012888	0.000731865742012427	0.00773202560943407	-4.06594238653312
HAVANA	transcript	ENSG00000184524.5	protein_coding	CEND1	2	ENST00000330106.4	protein_coding	CEND1-001	2.90664765648323	0.320102002789957	3.24767045034385	0.00124206697289219	0.00269986115038006	-2.33172505611621	5.06648544390174	0.0163332777029253	4.67643907990898	0.000323676321526377	0.00426698404456067	-3.22856873309149
HAVANA	transcript	ENSG00000184524.5	protein_coding	CEND1	2	ENST00000524587.1	processed_transcript	CEND1-002	0.0207792701528706	0.0195395310666366	0.660537566332178	0.509214516465297	0.620159520518916	-7.32844929330455	0.069406888078283	-0.00145134149362868	-0.591713606783199	0.563134227977013	0.823002001911582	-10.1748646144977
HAVANA	transcript	ENSG00000177542.10	protein_coding	SLC25A22	2	ENST00000320230.9	protein_coding	SLC25A22-001	0.797688452088212	0.182199754616788	3.03849566847999	0.00250259095630972	0.00521750718808314	-2.97586453792372	1.97839913933469	0.0165448679803225	3.18442051082942	0.00636427013159034	0.0383668711403819	-6.24890372446988
HAVANA	transcript	ENSG00000177542.10	protein_coding	SLC25A22	2	ENST00000628067.2	protein_coding	SLC25A22-009	1.15845196053641	0.553324503377326	7.06954665862403	5.28591375681469e-12	2.79676334355365e-11	16.2457841950007	3.28526657084674	0.0186478325931096	5.34730465039134	9.06378589242282e-05	0.00173874216126539	-1.91203663842036
HAVANA	transcript	ENSG00000177542.10	protein_coding	SLC25A22	2	ENST00000531214.5	protein_coding	SLC25A22-004	0.0316860689059261	0.0113360157962519	0.684260525666502	0.49412914880505	0.605759818101614	-7.31252413707719	0.0769033501479836	0.00278275303185805	2.60152121028104	0.0204308405498954	0.0912342226856185	-7.39042736240091
HAVANA	transcript	ENSG00000177542.10	protein_coding	SLC25A22	2	ENST00000481290.5	protein_coding	SLC25A22-003	0.0300960129270246	0.0026176905458699	0.409327805128383	0.682475206724343	0.775277374213623	-7.46265001203781	0.0378288106372466	0.000605482771528217	0.782152854488955	0.446681432927121	0.713155344863682	-10.039521040569
HAVANA	transcript	ENSG00000177542.10	protein_coding	SLC25A22	2	ENST00000627843.2	protein_coding	SLC25A22-018	0.212630374622307	0.171816676140487	7.6350368983828	1.16296409296023e-13	7.2952368032228e-13	19.9917900958238	0.607214542326699	0.00478995598798114	1.58089724532523	0.135414980496157	0.338305815140776	-9.12733141120799
HAVANA	transcript	ENSG00000177542.10	protein_coding	SLC25A22	2	ENST00000630809.2	retained_intron	SLC25A22-031	0.367434399596976	0.191263354308742	3.98026894962342	7.90864651445856e-05	0.000199008352527664	0.245441303628237	0.882157137455482	0.0221088604999386	5.17548941624934	0.000124897333758484	0.00216832368085276	-2.24464627456146
HAVANA	transcript	ENSG00000177542.10	protein_coding	SLC25A22	2	ENST00000531437.5	protein_coding	SLC25A22-023	0.0351294281079916	0.0252072069585413	3.10129641064723	0.00203606317669279	0.00429893674885452	-2.78680359982544	0.186598737418756	0.00454197212097883	2.67674270605321	0.0176090896675833	0.08172059515189	-7.24699696277731
HAVANA	transcript	ENSG00000177542.10	protein_coding	SLC25A22	2	ENST00000625419.2	protein_coding	SLC25A22-024	0.00828926271860785	0.00689391742867346	1.49370186808974	0.135887228942903	0.204683700851035	-6.43408806357323	0.0142604627372215	-0.000325953433993635	-0.501323808653908	0.623651104689453	0.87045663260003	-10.2265926714666
HAVANA	transcript	ENSG00000177542.10	protein_coding	SLC25A22	2	ENST00000532484.5	protein_coding	SLC25A22-006	0.0182234509525909	-0.00640298491630262	-0.627876074666229	0.530373100227052	0.640211330390335	-7.34945713429113	0.119516862678581	0.00273831031564255	1.62398607741134	0.125862943608171	0.326762104409075	-9.06461630496306
HAVANA	transcript	ENSG00000177542.10	protein_coding	SLC25A22	2	ENST00000528606.5	protein_coding	SLC25A22-012	0.0234256153622401	0.0194299446174074	0.948859535771762	0.343152549275606	0.451543370184357	-7.0969178925524	0.0984078024136089	0.00457795118728028	1.88560552212225	0.0794978743521609	0.242144815511843	-8.6600324391245
HAVANA	transcript	ENSG00000177542.10	protein_coding	SLC25A22	2	ENST00000529351.5	nonsense_mediated_decay	SLC25A22-021	0.0968960180809375	0.0210392706781283	1.62558221522444	0.104671560307565	0.162481857726022	-6.22955602372311	0.116993506645356	-0.000813157396806033	-0.388414003146956	0.703340176473542	0.928692962407675	-10.279545868895
HAVANA	transcript	ENSG00000177542.10	protein_coding	SLC25A22	2	ENST00000533385.5	protein_coding	SLC25A22-030	0.00405998445547697	-0.00463991972665509	-1.05022223842258	0.294125616447472	0.397095861468787	-6.99587948385922	0.0114456741031925	0.000784846224218912	1.61579600556708	0.127632640439797	0.327266683497101	-9.07662738932945
HAVANA	transcript	ENSG00000177542.10	protein_coding	SLC25A22	2	ENST00000531534.5	protein_coding	SLC25A22-007	0.221397279722676	0.120101454662016	5.62909459126923	3.02999914701223e-08	1.09388916496506e-07	7.80058248339117	0.442806496771625	0.00165663323345881	0.419812901347029	0.680762247191308	0.910325844939797	-10.2661351346821
HAVANA	transcript	ENSG00000177542.10	protein_coding	SLC25A22	2	ENST00000531514.5	nonsense_mediated_decay	SLC25A22-010	0.0073532655288903	0.0140188274128013	1.82828582365535	0.0681050455056946	0.110498781140697	-5.88185179174623	0.0966782133315944	-0.00294412771618067	-1.54116038276505	0.144765897843455	0.353503407441383	-9.18410819946552
HAVANA	transcript	ENSG00000177542.10	protein_coding	SLC25A22	2	ENST00000527723.5	protein_coding	SLC25A22-014	0.136280569657233	0.103866145481998	3.78622621932831	0.00017162185896848	0.000415543630371628	-0.485309315922137	0.375912485896266	0.00367764254568532	0.739801137275402	0.471202805024712	0.737667710425678	-10.0726460820314
HAVANA	transcript	ENSG00000177542.10	protein_coding	SLC25A22	2	ENST00000526152.5	protein_coding	SLC25A22-015	0.0986192179067027	0.108289816035679	2.80297975422744	0.0052608609161054	0.0104733108007045	-3.65161035485468	0.568594546058288	-0.00994549887611245	-1.31995766932561	0.207262827685367	0.448850105226199	-9.48039240959937
HAVANA	transcript	ENSG00000177542.10	protein_coding	SLC25A22	2	ENST00000527734.5	nonsense_mediated_decay	SLC25A22-022	0.0544181244979002	0.0257572930607001	1.60316047221237	0.109533620232157	0.169111514238952	-6.2655377146032	0.329160098804017	0.00590469126497863	1.47430272666091	0.161730400317532	0.380706966777415	-9.27726873923704
HAVANA	transcript	ENSG00000177542.10	protein_coding	SLC25A22	2	ENST00000625752.2	protein_coding	SLC25A22-013	0.0193671813890582	0.00976378431638382	1.4077171333321	0.159839096532054	0.235784452822519	-6.55820925440414	0.232840532305013	0.000528863408873072	0.220153152057771	0.828814368800731	1	-10.3338946866933
HAVANA	transcript	ENSG00000177542.10	protein_coding	SLC25A22	2	ENST00000456706.6	protein_coding	SLC25A22-002	0.518915196138596	0.38009943388356	7.87778122131864	2.11035348746382e-14	1.42428921311901e-13	21.6697495286341	0.729431973102623	-0.013887842531368	-2.32285962047461	0.0351532656064493	0.134805996860902	-7.90759672466808
HAVANA	transcript	ENSG00000177542.10	protein_coding	SLC25A22	2	ENST00000528936.5	protein_coding	SLC25A22-029	0.00105321284028085	0.00359323333090741	2.22638898932144	0.0264349930056271	0.046695236415328	-5.08203698150635	0.0147293025140127	0.00101000931524658	1.62071727521333	0.126566712716837	0.326806846583577	-9.06941519429147
HAVANA	transcript	ENSG00000177542.10	protein_coding	SLC25A22	2	ENST00000524891.5	retained_intron	SLC25A22-011	0.160580533699829	0.0779870464441015	3.42065079048242	0.000676095015314472	0.00152018259735986	-1.76803507226885	0.458749950370719	0.00549044374226102	1.23533956223028	0.236301924928561	0.488648520213031	-9.58426433014497
HAVANA	transcript	ENSG00000177542.10	protein_coding	SLC25A22	2	ENST00000629634.2	protein_coding	SLC25A22-027	0.020503430760561	-0.0112049973230658	-1.05571204189564	0.291611973675094	0.394233282530337	-6.99011598976014	0.0865203278052237	-0.000395510626464178	-0.196437957825823	0.846987807818857	1	-10.3391585280504
HAVANA	transcript	ENSG00000177542.10	protein_coding	SLC25A22	2	ENST00000625316.2	processed_transcript	SLC25A22-028	0.000140636529720607	-0.000119775191890422	-0.268377525179739	0.788519936667563	0.861407818137502	-7.51036505698203	0.030463955084834	0.0020889569201029	2.4723408275602	0.0263198587900505	0.109436551117601	-7.63316032474979
HAVANA	transcript	ENSG00000177542.10	protein_coding	SLC25A22	2	ENST00000529066.5	protein_coding	SLC25A22-016	0.00375504701927318	0.00212989905032735	0.770406095646604	0.44142456933883	0.553790775014568	-7.24998016411263	0.0624921113537426	-0.000287796355279508	-0.208457762364981	0.83776482695313	1	-10.3365650572217
HAVANA	transcript	ENSG00000177542.10	protein_coding	SLC25A22	2	ENST00000532361.5	retained_intron	SLC25A22-005	0.209482270001135	0.0728520806711191	4.29438488215983	2.10687218152914e-05	5.64578284990616e-05	1.50073952652391	0.526540369985912	0.00852291562106994	4.28526384321086	0.000696311039741669	0.00745649520414163	-4.01500065184786
HAVANA	transcript	ENSG00000177542.10	protein_coding	SLC25A22	2	ENST00000527127.5	retained_intron	SLC25A22-019	0.00648470121166141	-0.00859378661145289	-2.1632071495277	0.0310005754615583	0.054030210919426	-5.21927505385065	0.0170523443950787	0.000548001352339014	0.943769132383389	0.360713582011295	0.622160458540124	-9.89778009116334
HAVANA	transcript	ENSG00000177542.10	protein_coding	SLC25A22	2	ENST00000525010.5	retained_intron	SLC25A22-025	0.0253093048853524	-0.0444018272989442	-4.53000716244081	7.39178275670338e-06	2.0808343548549e-05	2.50035646482378	0.0624777305951878	0.00124458411718861	0.610468393580536	0.550979280271318	0.81163567172018	-10.1631080654984
HAVANA	transcript	ENSG00000177542.10	protein_coding	SLC25A22	2	ENST00000532459.5	retained_intron	SLC25A22-020	0.000956845451507534	-0.00161971211311336	-0.896891353543257	0.370210509157061	0.480501437061327	-7.14476092896614	0	0	0	1	1	-10.3597524836655
HAVANA	transcript	ENSG00000177542.10	protein_coding	SLC25A22	2	ENST00000525644.3	retained_intron	SLC25A22-017	0.0200366516789351	0.0136917744090383	2.06662955395083	0.0392857169016321	0.0670569524886609	-5.42155603995452	0	0	0	1	1	-10.3597524836655
HAVANA	transcript	ENSG00000177542.10	protein_coding	SLC25A22	2	ENST00000629602.1	processed_transcript	SLC25A22-026	0.00642980093523908	-0.00782181149979993	-2.3401370685135	0.0196708730809451	0.0356145455794089	-4.82520878283428	0.0377119900332302	0.00200725010463874	1.40111890282886	0.182169320707454	0.4123500803283	-9.37571525370187
HAVANA	transcript	ENSG00000177542.10	protein_coding	SLC25A22	2	ENST00000530360.2	protein_coding	SLC25A22-008	0.0833566641580056	0.0209699148460075	1.80793859200024	0.0712195785597655	0.115048408124168	-5.91857380562655	0.153343802732888	0.00636199310229189	3.74282165493569	0.0020587456667284	0.0165337645658542	-5.11783138474327
HAVANA	transcript	ENSG00000274897.2	protein_coding	PANO1	2	ENST00000620120.2	protein_coding	PANO1-001	0.129823995038865	0.0419312798854332	4.64586179115767	4.34116433838564e-06	1.25272815992214e-05	3.0098885605334	0.402202349735761	0.00518397747602056	5.50581107589943	6.76629300204946e-05	0.00142369008647878	-1.60825930054336
HAVANA	transcript	ENSG00000177595.17	protein_coding	PIDD1	2	ENST00000525028.6	nonsense_mediated_decay	PIDD1-003	0.0241925044009327	0.0164272361866971	2.5116117429548	0.0123336494576347	0.0231333062689421	-4.41441265352392	0.11739091609513	-8.71137732678386e-05	-0.0450913705344654	0.964648201949487	1	-10.3586660046014
HAVANA	transcript	ENSG00000177595.17	protein_coding	PIDD1	2	ENST00000524486.5	nonsense_mediated_decay	PIDD1-011	0.197154758211865	0.11231750061436	6.08648127453291	2.30669549847973e-09	9.34100167660355e-09	10.3045273756917	0.711979624941987	0.0104913487434913	4.45870138853575	0.000494834960272105	0.00580777926086329	-3.6649737722411
HAVANA	transcript	ENSG00000177595.17	protein_coding	PIDD1	2	ENST00000411829.6	protein_coding	PIDD1-002	0.0310781220970911	0.0152577733763256	1.67582001363117	0.0944014908485815	0.148167407549887	-6.14714142903072	0.250543985339882	0.00642935096020819	2.31176432023166	0.0359101169081761	0.136829567932814	-7.92766261713883
HAVANA	transcript	ENSG00000177595.17	protein_coding	PIDD1	2	ENST00000347755.9	protein_coding	PIDD1-001	0.134700850936745	0.131212697521576	5.91327437148631	6.23661687556551e-09	2.41653065428396e-08	9.3363129139401	0.316934028804661	0.00681977527624254	1.84007039026291	0.0862690387001823	0.256599674383098	-8.73321631847345
HAVANA	transcript	ENSG00000177595.17	protein_coding	PIDD1	2	ENST00000531286.5	nonsense_mediated_decay	PIDD1-005	0.157328651037614	0.0520721021254279	2.34544914996648	0.0193959066955956	0.0351562441820091	-4.8129087659713	0.0557699971843604	-0.000315379038211218	-0.291455563954299	0.774821481335664	0.98497587558479	-10.314489472847
HAVANA	transcript	ENSG00000177595.17	protein_coding	PIDD1	2	ENST00000527357.5	retained_intron	PIDD1-010	0.0576551133265089	0.0231011821538547	3.31625015703835	0.000978997997730296	0.00215596870715408	-2.11159115076767	0.194607835043018	0.00680166181363855	6.65659490067143	8.98058224065973e-06	0.000378081357520513	0.501261498670942
HAVANA	transcript	ENSG00000177595.17	protein_coding	PIDD1	2	ENST00000534525.5	retained_intron	PIDD1-006	0.19381917248821	0.207793411866729	10.2045670501804	2.4995120370132e-22	3.87620703818425e-21	39.6834028499826	0.378431900550838	0.005310165262573	2.70290717026337	0.0167189363010334	0.0786473433056923	-7.19677830518273
HAVANA	transcript	ENSG00000177595.17	protein_coding	PIDD1	2	ENST00000527812.1	processed_transcript	PIDD1-013	0.00532859038888252	0.0116213879010664	1.77109395648955	0.077157020941497	0.123705902693266	-5.98403740375623	0.0376404889746378	0.000255241656233484	0.276787402712425	0.785841029212862	0.993283784786668	-10.3189191025682
HAVANA	transcript	ENSG00000177595.17	protein_coding	PIDD1	2	ENST00000528122.1	processed_transcript	PIDD1-012	0.0206064774451757	0.0267998627413677	3.1887524305888	0.00151887342016135	0.0032621685170853	-2.51732422087977	0	0	0	1	1	-10.3597524836655
HAVANA	transcript	ENSG00000177595.17	protein_coding	PIDD1	2	ENST00000534649.1	processed_transcript	PIDD1-008	0.10853585284667	0.0810263854941791	3.34707045750058	0.000878514389116993	0.00194657503321148	-2.01122785356301	0.25442963238473	-0.00107638498273437	-0.474828074680815	0.641965908258577	0.879043943187203	-10.2401912118686
HAVANA	transcript	ENSG00000177595.17	protein_coding	PIDD1	2	ENST00000530911.1	processed_transcript	PIDD1-007	0.57289288534392	0.332076565350524	10.5520134963967	1.25543459747298e-23	2.23849561095033e-22	42.6437569104642	1.01940346145662	0.00689555616242028	1.74606219903431	0.101894813341589	0.287124359410074	-8.88072626734126
HAVANA	transcript	ENSG00000177600.8	protein_coding	RPLP2	2	ENST00000321153.8	protein_coding	RPLP2-001	3.76611140668138	-0.146649902927531	-1.402479290428	0.161395596978796	0.237796574380804	-6.56553443566022	5.01481495108955	-0.0056459613669174	-3.69255830590981	0.00227831779305214	0.0178199558284522	-5.22019760175215
HAVANA	transcript	ENSG00000177600.8	protein_coding	RPLP2	2	ENST00000532004.5	processed_transcript	RPLP2-004	1.38698846024657	0.311512527384684	3.15811141574245	0.00168438792873901	0.00359563795555012	-2.61255812065403	0.976924784324714	-0.01723359809042	-2.69788503224229	0.0168863468734178	0.0792110277030457	-7.20643018396516
HAVANA	transcript	ENSG00000177600.8	protein_coding	RPLP2	2	ENST00000530797.5	protein_coding	RPLP2-002	0.96591935378737	0.31793888180879	2.81825061531859	0.00502081301594656	0.0100260080838705	-3.60939306266653	1.76600694618753	0.000901449040914781	0.142346664068793	0.888760769082482	1	-10.3489317456611
HAVANA	transcript	ENSG00000177600.8	protein_coding	RPLP2	2	ENST00000524867.1	retained_intron	RPLP2-003	0.319431834490706	0.163235110048991	6.61075806708225	9.8697695313364e-11	4.59365442637696e-10	13.3803331369614	0.35150009435116	0.00644457637346453	3.64273348800822	0.0025193212052021	0.0192100931180611	-5.32162686968503
HAVANA	transcript	ENSG00000177600.8	protein_coding	RPLP2	2	ENST00000530398.1	protein_coding	RPLP2-009	4.38740707010447	0.400110124873053	3.08265235364962	0.00216544575901343	0.00455611911472196	-2.84331988560722	4.98469100862031	-0.00802399400742721	-1.5286417710428	0.147822909810646	0.358436754068899	-9.20178018278331
HAVANA	transcript	ENSG00000177600.8	protein_coding	RPLP2	2	ENST00000526222.5	processed_transcript	RPLP2-008	0.228126743352541	0.00893299615057518	0.247766645828531	0.804417146050196	0.873356262771696	-7.51567955776271	1.51614075585821	0.00517021203899452	0.727617978037043	0.478406452820011	0.744692436995288	-10.0818586775564
HAVANA	transcript	ENSG00000177600.8	protein_coding	RPLP2	2	ENST00000525722.1	retained_intron	RPLP2-005	0.86958692921447	0.327690859651181	7.02876649110939	6.89960692977768e-12	3.60867188367769e-11	15.9846753493308	0.461246718875935	-0.00322609414717554	-1.16057322321312	0.264524997092806	0.513643665090858	-9.67138304470688
HAVANA	transcript	ENSG00000177600.8	protein_coding	RPLP2	2	ENST00000527517.1	retained_intron	RPLP2-007	0.918184309944418	0.251672747869271	7.32561069203241	9.65438691271655e-13	5.50520612023633e-12	17.9133382516821	0.961968155866967	0.00599371295412065	1.88810882094509	0.0791398432467406	0.241401454166311	-8.65597747019244
ENSEMBL	transcript	ENSG00000199785.1	snoRNA	SNORA52	3	ENST00000362915.1	snoRNA	SNORA52-201	6.67241240923231	0.00815828879327292	0.0505764060563627	0.959683354754779	0.986877523053628	-7.54507138993707	5.25183126473545	-0.0138918249135862	-1.49180561697984	0.157135787284996	0.373494340646016	-9.25317207014822
HAVANA	transcript	ENSG00000177666.16	protein_coding	PNPLA2	2	ENST00000336615.8	protein_coding	PNPLA2-001	0.283513021470578	0.28087865738668	10.4021407341463	4.59715451825383e-23	7.72106565711992e-22	41.3589850245592	1.53872362000156	0.0182199947704833	7.27973823182021	3.24494871957239e-06	0.000198453062445629	1.57036968524301
HAVANA	transcript	ENSG00000177666.16	protein_coding	PNPLA2	2	ENST00000525250.5	retained_intron	PNPLA2-002	0.66828044300798	0.446136508350337	13.5152020735563	1.12103568037813e-35	7.97653469454643e-34	70.1570518521616	1.26560019422635	0.0146228615816948	5.52520962796437	6.53000301035791e-05	0.00138854809628565	-1.57129019098591
HAVANA	transcript	ENSG00000177666.16	protein_coding	PNPLA2	2	ENST00000534561.1	retained_intron	PNPLA2-005	0.281705802850041	0.259134042685941	7.60078771374142	1.47479358032721e-13	9.15167744921393e-13	19.7583726013143	0.369764791412412	0.00855446130101207	1.88833555154861	0.0791074870496279	0.241341377986316	-8.65561003952035
HAVANA	transcript	ENSG00000177666.16	protein_coding	PNPLA2	2	ENST00000531923.1	retained_intron	PNPLA2-007	0.257032451994078	0.24465134501891	10.1429350986336	4.22102117569101e-22	6.37822275161838e-21	39.1649979646855	0.485758972575111	0.0028014926606458	1.01512147730425	0.3266503401665	0.584474559563027	-9.82771685504257
HAVANA	transcript	ENSG00000177666.16	protein_coding	PNPLA2	2	ENST00000529255.1	retained_intron	PNPLA2-003	0.001615447280379	4.713108119177e-05	0.0241167623147371	0.98076913870258	1	-7.54605884375025	0.00825405561872038	0.000315785980473345	1.07537170076255	0.299737389331359	0.554131656428564	-9.765117431849
HAVANA	transcript	ENSG00000177666.16	protein_coding	PNPLA2	2	ENST00000526083.1	retained_intron	PNPLA2-006	0.259510138498252	0.0526583595258026	1.30291510094708	0.193206226898357	0.27791805040538	-6.69962147374623	0.878076552746624	0.0160717797321784	1.83340381206787	0.0873024763670943	0.258727682049078	-8.74383788170716
HAVANA	transcript	ENSG00000255108.1	antisense	AP006621.8	1	ENST00000532946.1	antisense	AP006621.8-001	0.031599413488577	0.0023449332827233	0.240566336324757	0.809990302500905	0.877433288165661	-7.51743613941056	0.0532854743538266	0.00273782727146231	2.05354827063375	0.0584709264147607	0.194234364179831	-8.3810607149293
HAVANA	transcript	ENSG00000255108.1	antisense	AP006621.8	2	ENST00000528982.1	antisense	AP006621.8-002	0.00631980776437989	0.00790926261141184	2.390114224139	0.0172141072447776	0.0315003986934979	-4.70840920173337	0.0296223870907594	0.000905385102744164	0.957885234215133	0.353785179863645	0.614646523879919	-9.88427489612542
HAVANA	transcript	ENSG00000177685.16	protein_coding	CRACR2B	2	ENST00000528315.1	protein_coding	CRACR2B-012	0.00568467987858104	-0.00210700846586918	-0.604866584192336	0.545543309522305	0.65432953330978	-7.36361834266525	0.084854733010729	0.000497910213122766	0.279783404003454	0.783586315907986	0.991526856735138	-10.3180327241541
HAVANA	transcript	ENSG00000177685.16	protein_coding	CRACR2B	2	ENST00000533803.1	protein_coding	CRACR2B-010	0.011970794589164	-0.00241876602038412	-0.574807134479749	0.56568146971097	0.67266360291462	-7.3813231709485	0.0194216016423397	0.00133176696976044	1.62392803697913	0.125875410206744	0.326762104409075	-9.06470157186573
HAVANA	transcript	ENSG00000177685.16	protein_coding	CRACR2B	2	ENST00000534191.1	retained_intron	CRACR2B-003	0.00465172758817197	-0.000840443313011736	-0.401870320467025	0.68795197742205	0.779933806238971	-7.46567155425528	0.10875603765031	0.000212234776717798	0.163989251380721	0.871998406677001	1	-10.3453944775115
HAVANA	transcript	ENSG00000177685.16	protein_coding	CRACR2B	2	ENST00000527089.5	protein_coding	CRACR2B-011	0.00175240365439383	0.000371305593461332	0.262389828878353	0.793129481866837	0.864872735321149	-7.51195271013863	0.00496590493665974	0.000340519195656667	1.56497317708259	0.1390985847754	0.344113098689765	-9.15020762614412
HAVANA	transcript	ENSG00000177685.16	protein_coding	CRACR2B	2	ENST00000534606.1	retained_intron	CRACR2B-008	0.00583265729779079	0.00409917064609981	1.30120809218403	0.19378927068293	0.278640914317224	-6.70183492356091	0.0323281129262184	0.00221678488636926	3.46991684694847	0.00357257670101161	0.0249241688387725	-5.67281373655249
HAVANA	transcript	ENSG00000177685.16	protein_coding	CRACR2B	2	ENST00000530183.1	protein_coding	CRACR2B-009	0.0122798598092855	0.00922306846341475	1.65605603265854	0.0983407625406758	0.153689616942458	-6.17986003845715	0.039108706550746	-0.000893913292588479	-0.711983209693738	0.487747826863402	0.753299847577585	-10.09347273151
HAVANA	transcript	ENSG00000177685.16	protein_coding	CRACR2B	2	ENST00000528542.6	protein_coding	CRACR2B-001	0.014695983804237	-0.00746943773176563	-1.78547602708946	0.074792929990205	0.120264998824671	-5.95864242688564	0.0319728950193636	0.000115037198642771	0.138170012574033	0.89200222858208	1	-10.3495570107721
ENSEMBL	transcript	ENSG00000177685.16	protein_coding	CRACR2B	3	ENST00000450448.5	protein_coding	CRACR2B-201	0.0127738603773874	0.00710669285639658	1.65223968825785	0.0991163794686828	0.15476509955939	-6.18613364966447	0.0430706662963086	-0.000860675926102494	-1.33790574614509	0.201486255515043	0.440948719483779	-9.45766199327855
HAVANA	transcript	ENSG00000177685.16	protein_coding	CRACR2B	2	ENST00000530737.2	retained_intron	CRACR2B-014	0.00480664484745005	0.00193923391136044	0.809381850858966	0.418682301251678	0.530870510848973	-7.21925454021856	0.00803962152295727	-0.000183762777667595	-0.496790282514564	0.62676710452027	0.870483312129853	-10.2289700677301
HAVANA	transcript	ENSG00000177685.16	protein_coding	CRACR2B	2	ENST00000525077.1	protein_coding	CRACR2B-007	0.0229657915757009	0.00454980131415609	0.712442529736495	0.476524634929689	0.588715598047321	-7.29287685133155	0.0669657220688175	0.00217743504971852	2.24651744234536	0.040680023500159	0.149834107519251	-8.04474631887286
HAVANA	transcript	ENSG00000177685.16	protein_coding	CRACR2B	2	ENST00000530688.5	retained_intron	CRACR2B-006	0.0289926187893257	-0.00813697258581975	-1.35580316820102	0.175776646546346	0.256132430044292	-6.62961484239581	0.00939461068815935	-0.000501045903368499	-2.08117523925315	0.0555449322981184	0.187331709344627	-8.3338892195834
HAVANA	transcript	ENSG00000177685.16	protein_coding	CRACR2B	2	ENST00000527763.5	retained_intron	CRACR2B-004	0.0115320469510487	0.000717014235524526	0.17905200637212	0.857969730823305	0.913405113830066	-7.53033183314119	0.0728360285105869	0.00121116195832624	0.813819742459887	0.428880933483818	0.695005055367878	-10.0136469401502
HAVANA	transcript	ENSG00000177685.16	protein_coding	CRACR2B	2	ENST00000528694.1	retained_intron	CRACR2B-005	0.0105980811655581	-0.0029443911985796	-1.15020678438876	0.250611059905783	0.347009441070376	-6.88622320355635	0.105549742614481	0.00265987502589539	3.88670583326179	0.00154134988757245	0.0133612906986816	-4.82472000023863
HAVANA	transcript	ENSG00000177685.16	protein_coding	CRACR2B	2	ENST00000526531.1	retained_intron	CRACR2B-013	0.00988814340979857	-0.00539454504262468	-1.26761533586327	0.20552807841582	0.293060825810959	-6.74480754645628	0.0374214666996362	0.00170658426068584	1.94756106126503	0.0710523463291883	0.223532684308345	-8.55872960567702
HAVANA	transcript	ENSG00000177697.17	protein_coding	CD151	2	ENST00000397420.7	protein_coding	CD151-001	0.146221737184314	-0.000218514630084038	-0.0117399229494096	0.990637816163731	1	-7.54628057804517	0.111190957644613	-0.00241933936296642	-2.30796590934162	0.0361727275961118	0.137563128292397	-7.9345218633981
HAVANA	transcript	ENSG00000177697.17	protein_coding	CD151	2	ENST00000525718.5	protein_coding	CD151-015	0.137890335746245	-0.0563102259979968	-3.25046188236005	0.00123019112965053	0.00267534939858836	-2.32285086822312	0.00425382590905552	-0.000226870715149627	-1.16360168618817	0.263333775345912	0.512457617815618	-9.66794139050874
HAVANA	transcript	ENSG00000177697.17	protein_coding	CD151	2	ENST00000530155.5	retained_intron	CD151-016	0.0201359894972582	0.00269764839882374	0.365517143494489	0.714880701351556	0.802441873637006	-7.47960572978141	0.0233905420368372	0.00103521733729989	1.34926343007318	0.197898316780693	0.435800920952948	-9.44315422733661
ENSEMBL	transcript	ENSG00000177697.17	protein_coding	CD151	3	ENST00000322008.8	protein_coding	CD151-201	1.10763196548143	-0.121962192779788	-2.04695451245276	0.0411871710036996	0.0700184490514864	-5.4616522529407	1.7011987211175	-0.00943753850955337	-1.74032999775964	0.102923722548033	0.28918158063206	-8.88955919517627
ENSEMBL	transcript	ENSG00000177697.17	protein_coding	CD151	3	ENST00000397421.5	protein_coding	CD151-202	1.24322455831021	0.438293171463769	7.53721939560735	2.28704705052425e-13	1.39163940312512e-12	19.3273413534634	1.39630903415257	-0.000697870659557318	-0.1402373989393	0.89039749637648	1	-10.3492498338345
HAVANA	transcript	ENSG00000177697.17	protein_coding	CD151	1	ENST00000529810.5	protein_coding	CD151-019	0.0160931420954623	0.02163025692132	2.69739679224553	0.00722551479972488	0.0140727716537776	-3.93741477897141	0.0510587310747499	-0.000592105885871556	-0.504199488851826	0.621678430724639	0.87045663260003	-10.2250738418579
HAVANA	transcript	ENSG00000177697.17	protein_coding	CD151	2	ENST00000526693.5	protein_coding	CD151-009	0.00254194054758402	-0.00536358869106188	-1.97845429661117	0.048428393997975	0.0810818974172765	-5.5983067794805	0.00583167866709019	-0.000133295512390633	-0.490989410920033	0.63076494354749	0.871341721730546	-10.2319816121963
HAVANA	transcript	ENSG00000177697.17	protein_coding	CD151	2	ENST00000525333.5	protein_coding	CD151-008	0.0532118681651549	0.00639313214780269	0.651599017327336	0.51496064143455	0.625623174474188	-7.33430423930043	0.0755599025630375	-0.000702525059850919	-0.481909130225478	0.637046916143288	0.87540641278029	-10.236626945029
HAVANA	transcript	ENSG00000177697.17	protein_coding	CD151	2	ENST00000525868.5	retained_intron	CD151-007	0.188554814525761	-0.00101663801310358	-0.044389730263432	0.964611551162277	0.990317519623367	-7.54536493679507	0.195262335830781	-2.62692505216284e-05	-0.00794072710235662	0.993772256288328	1	-10.3597187871908
HAVANA	transcript	ENSG00000177697.17	protein_coding	CD151	2	ENST00000531999.5	retained_intron	CD151-017	0.014334723350467	-0.0154458730293796	-2.11106801840846	0.0352645015515144	0.0607736821141061	-5.32960688641152	0.111900435530528	0.00350213888045476	1.8860936031482	0.0794279532124978	0.241991877181535	-8.65924207710868
HAVANA	transcript	ENSG00000177697.17	protein_coding	CD151	2	ENST00000524748.5	protein_coding	CD151-012	0.0108234699468808	0.00351297840925451	0.676091271911775	0.499296734952337	0.610684723180459	-7.31807144517301	0.0434084140194556	0.000128210001574778	0.155857743115629	0.878289333642761	1	-10.3467819173665
HAVANA	transcript	ENSG00000177697.17	protein_coding	CD151	2	ENST00000527341.5	protein_coding	CD151-013	0.00774473089912931	0.00714484692282975	1.66157571434367	0.0972275764064034	0.152121755560414	-6.17076102163547	0	0	0	1	1	-10.3597524836655
HAVANA	transcript	ENSG00000177697.17	protein_coding	CD151	2	ENST00000526661.5	retained_intron	CD151-005	0.0903971326121967	0.0559349698937979	4.09266090139744	4.97478480274361e-05	0.000128011105197976	0.684364845067512	0.276532734051818	0.00204508217409365	0.787055049141468	0.443895732284689	0.710325347211089	-10.0355772047187
HAVANA	transcript	ENSG00000177697.17	protein_coding	CD151	2	ENST00000530726.5	nonsense_mediated_decay	CD151-002	0.0363107529403738	0.0264859550716376	1.49270523258449	0.136147967409831	0.20502928039107	-6.43556850799329	0.0310679218330848	-0.000710123927613366	-0.713256461102377	0.486983038770015	0.752710474230107	-10.0925357072809
HAVANA	transcript	ENSG00000177697.17	protein_coding	CD151	2	ENST00000532045.5	retained_intron	CD151-004	0.346549293554896	0.228794763193004	7.8991607658411	1.81233866091117e-14	1.23072624839101e-13	21.8194979811411	0.555984647362931	0.0073141088131577	2.2744740598993	0.0385677100665315	0.14405544246367	-7.99477352860122
HAVANA	transcript	ENSG00000177697.17	protein_coding	CD151	2	ENST00000528867.5	protein_coding	CD151-010	0.0870621028506344	0.0115864815935517	0.905313497616003	0.365737357615478	0.475764458113551	-7.13718963329176	0.141069632997613	0.0002602465788894	0.173934588213387	0.864316415558026	1	-10.3436020144951
HAVANA	transcript	ENSG00000177697.17	protein_coding	CD151	2	ENST00000530320.5	protein_coding	CD151-011	0.0708806785247323	0.00115790405175456	0.0709732464302943	0.943447556845814	0.975432442512531	-7.54383268865756	0.0110400847374984	0.000757034381999891	1.61487152652358	0.127833737715246	0.327469259480504	-9.07798052624053
HAVANA	transcript	ENSG00000177697.17	protein_coding	CD151	2	ENST00000526439.1	protein_coding	CD151-006	0.726784880526033	0.248207245819738	7.99262248172667	9.28200714127827e-15	6.4829828224655e-14	22.4778213679629	0.665453876527921	0.00583022985130109	2.90872723816205	0.0110880047168561	0.0579558111886549	-6.79652575881432
HAVANA	transcript	ENSG00000177697.17	protein_coding	CD151	1	ENST00000528011.1	protein_coding	CD151-014	0.0158137911756518	-0.00236396787763992	-0.43906778059755	0.660802973535087	0.756742910653481	-7.45004815102527	0.118247726331853	0.00316261352066653	1.8325714198677	0.0874322840916269	0.259022773197264	-8.74516240632016
HAVANA	transcript	ENSG00000177697.17	protein_coding	CD151	2	ENST00000532075.1	retained_intron	CD151-018	0.0802160686645871	0.030777464833298	2.89636812871002	0.0039412356065468	0.00799546054547449	-3.38996003400918	0.506178236974679	0.00696728186536445	2.56281469540395	0.0220477860822479	0.0965776118279543	-7.4636539604661
HAVANA	transcript	ENSG00000177697.17	protein_coding	CD151	2	ENST00000525181.1	processed_transcript	CD151-020	0.69569491388042	0.198754694414472	4.41431847553161	1.24351513546113e-05	3.41961875015347e-05	2.00338556891771	0.143765455230362	-0.00216177048834191	-1.30561666152403	0.211973333026658	0.455502454299303	-9.49838109112443
HAVANA	transcript	ENSG00000177700.5	protein_coding	POLR2L	2	ENST00000534030.1	nonsense_mediated_decay	POLR2L-002	0.23425791534882	0.0819781724872461	1.55392003441202	0.120839113892062	0.184444034085712	-6.34282098680059	0.66496349693526	0.0209738860447388	2.99455132134199	0.00933258182021999	0.0509653250563057	-6.6272575352216
HAVANA	transcript	ENSG00000177700.5	protein_coding	POLR2L	2	ENST00000322028.4	protein_coding	POLR2L-001	2.2507725262847	0.14692407455364	2.68477069774017	0.00750007482074351	0.0145754365077236	-3.97087960188554	3.18611280240358	-0.0115969988114181	-3.96405594083856	0.00131988274025119	0.0119206954358374	-4.6672079611748
HAVANA	transcript	ENSG00000214063.10	protein_coding	TSPAN4	2	ENST00000397397.6	protein_coding	TSPAN4-001	0.0865945321295319	-0.067465377835145	-3.46258408982815	0.000581125798369464	0.00131832626462451	-1.62718347159112	0.0921023618012851	-0.00258207453620577	-1.41939774858739	0.176874949662344	0.404161564323604	-9.35148049040315
HAVANA	transcript	ENSG00000214063.10	protein_coding	TSPAN4	2	ENST00000397411.6	protein_coding	TSPAN4-006	0.0169441623210253	0.0217408065756699	2.01323375240558	0.0446279125538915	0.0753010014195148	-5.52949530306844	0	0	0	1	1	-10.3597524836655
ENSEMBL	transcript	ENSG00000214063.10	protein_coding	TSPAN4	3	ENST00000397396.5	protein_coding	TSPAN4-201	0.0218232687555443	0.0100011582752089	0.897442333243912	0.36991683605376	0.480164690525843	-7.14426776834262	0.0200001314055465	0.000572162181285849	0.85272541501102	0.407645322509417	0.673018035191079	-9.98057829977939
ENSEMBL	transcript	ENSG00000214063.10	protein_coding	TSPAN4	3	ENST00000397408.5	protein_coding	TSPAN4-204	0.0587051817706518	-0.0465706056817023	-3.11522092309296	0.00194411561530344	0.00411541518841101	-2.744379971156	0.0849259233230589	3.88677913790088e-06	0.00228120557406218	0.998210880453319	1	-10.3597497027125
HAVANA	transcript	ENSG00000214063.10	protein_coding	TSPAN4	2	ENST00000530404.5	protein_coding	TSPAN4-011	0.102076898458071	0.0670332660464473	3.59880650080643	0.000351667157479145	0.00081944429646851	-1.15835391279282	0.0135684702819292	-0.000723651748369556	-1.7500096855457	0.101191524332943	0.285708789435361	-8.87463243236049
HAVANA	transcript	ENSG00000214063.10	protein_coding	TSPAN4	2	ENST00000525334.5	protein_coding	TSPAN4-016	0.0197492673447927	-0.000141305738166441	-0.0213236699397911	0.982996008134058	1	-7.5461222570847	0.12285428738386	0.000669373007115399	0.424984419382232	0.677073017114778	0.907200625722968	-10.263828727249
ENSEMBL	transcript	ENSG00000214063.10	protein_coding	TSPAN4	3	ENST00000397406.5	protein_coding	TSPAN4-203	0.297518399575624	-0.0872954655064723	-2.55962372646191	0.0107729115437016	0.0204025066554347	-4.29431718210166	0.231740451681941	-0.002434647151857	-0.864363639949106	0.401429673627017	0.666616302130675	-9.9704144685413
HAVANA	transcript	ENSG00000214063.10	protein_coding	TSPAN4	2	ENST00000409543.6	protein_coding	TSPAN4-007	0.0186327622955787	-0.00419922259309057	-0.49096302591534	0.623669002942161	0.72472753924939	-7.42594418854088	0.0677331346751403	-0.000659271594187806	-0.361241642707378	0.723116250014005	0.94465282378861	-10.2903271515881
HAVANA	transcript	ENSG00000214063.10	protein_coding	TSPAN4	2	ENST00000525201.5	protein_coding	TSPAN4-015	0.0363177549427343	0.0132958362916522	0.977708263791341	0.328693613984464	0.435642731365535	-7.06920046461612	0.0267943252010375	-0.000100190992511784	-0.111705906110321	0.91258474448453	1	-10.3530870138619
ENSEMBL	transcript	ENSG00000214063.10	protein_coding	TSPAN4	3	ENST00000397404.5	protein_coding	TSPAN4-202	0.150166665039254	-0.0254362265854993	-1.22374880121403	0.221626016771348	0.312579581146692	-6.79924123909036	0.0398983689676166	-0.00124085319084995	-0.923664596692261	0.370742752666953	0.63323709317002	-9.91670790635414
HAVANA	transcript	ENSG00000214063.10	protein_coding	TSPAN4	2	ENST00000526055.5	retained_intron	TSPAN4-013	0.0226878289661513	0.00833458513314295	0.682914340822241	0.494978719057063	0.606562505357648	-7.31344283635671	0.252848979100167	0.00364256898919122	0.943426087539764	0.360883118402829	0.622313670767824	-9.89810608469274
HAVANA	transcript	ENSG00000214063.10	protein_coding	TSPAN4	2	ENST00000524895.5	retained_intron	TSPAN4-012	0.00555213436023411	0.00564469795033188	1.61432068510535	0.107091647893603	0.165776476795905	-6.24768997863232	0	0	0	1	1	-10.3597524836655
HAVANA	transcript	ENSG00000214063.10	protein_coding	TSPAN4	2	ENST00000532375.5	protein_coding	TSPAN4-018	0.00389424919914591	-0.000106906029559827	-0.0331292764064016	0.973584777839862	0.996509186632417	-7.54580106687639	0	0	0	1	1	-10.3597524836655
HAVANA	transcript	ENSG00000214063.10	protein_coding	TSPAN4	2	ENST00000346501.8	protein_coding	TSPAN4-017	0.00844401840585775	0.00856699710500859	1.48301151449857	0.138704273267225	0.208429898351238	-6.44991687833865	0.0108043017208918	-0.00057622942511423	-1.21331778611266	0.244360023791909	0.49448098892969	-9.61038662688361
HAVANA	transcript	ENSG00000214063.10	protein_coding	TSPAN4	2	ENST00000464987.5	retained_intron	TSPAN4-002	0.0323870536876754	0.031246219954693	5.83418728135688	9.74511856374056e-09	3.6976523544534e-08	8.90229054717049	0.455703063334793	0.00766730138129661	5.47139915451277	7.20758738921025e-05	0.00148938636377056	-1.67395311513601
HAVANA	transcript	ENSG00000214063.10	protein_coding	TSPAN4	2	ENST00000409531.5	protein_coding	TSPAN4-005	0.038597260220733	0.0332716429115414	2.95999174838742	0.0032231859889224	0.00661959679092869	-3.20695625887805	0.0151004304648343	-0.000560398251436171	-1.18917179798239	0.253438781462037	0.502163659362318	-9.63858709273155
HAVANA	transcript	ENSG00000214063.10	protein_coding	TSPAN4	2	ENST00000527644.1	protein_coding	TSPAN4-010	0.026529065178123	0.00280554562626162	0.495062787575447	0.620774280196898	0.722201113730046	-7.42392541520419	0.0794151651561741	0.00146354810167533	1.50854354320181	0.152844767461943	0.36655947979696	-9.22993345558097
HAVANA	transcript	ENSG00000214063.10	protein_coding	TSPAN4	2	ENST00000468468.5	retained_intron	TSPAN4-003	0.0240010913928929	0.0127651634558199	2.8960272193485	0.00394544759569074	0.00800326140853262	-3.39093025833009	0.213796078337047	0.00710032286969786	4.68232125658363	0.000320008707919344	0.00423568968171014	-3.21683261713093
HAVANA	transcript	ENSG00000214063.10	protein_coding	TSPAN4	2	ENST00000529566.1	retained_intron	TSPAN4-014	0.0606675264583094	0.0560894817450765	3.70835609643015	0.000232073995259977	0.000553274409030419	-0.768874858797148	0.578210670495914	0.0127214456023132	3.23022476533636	0.0058016236075259	0.0358451071968036	-6.15696528512135
HAVANA	transcript	ENSG00000214063.10	protein_coding	TSPAN4	2	ENST00000494815.1	retained_intron	TSPAN4-004	0.0471803158587782	0.0144128598687963	1.94585704611486	0.0522344235579118	0.0868663389958609	-5.66172903987508	0.258427084163028	0.00437507509936076	4.10297726780092	0.000999967858189306	0.00970608193136628	-4.38465287800203
HAVANA	transcript	ENSG00000250397.2	antisense	RP11-1391J7.1	2	ENST00000506172.2	antisense	RP11-1391J7.1-001	0.367094996000307	0.29870944404928	11.4903792843343	2.88571185030528e-27	7.65514469210355e-26	50.9430585120959	0.556110657914639	0.00870147701464413	6.59981737783247	9.87914594010463e-06	0.0004019551926641	0.401280765939308
ENSEMBL	transcript	ENSG00000177830.17	protein_coding	CHID1	3	ENST00000454838.6	protein_coding	CHID1-202	0.400562179562159	0.36540197251378	13.1466814760898	4.27050362444199e-34	2.48854699192565e-32	66.5432243423065	0.507897257401524	0.00510850048953516	2.64892716274433	0.0186056546455236	0.0852166659809594	-7.30020198200038
ENSEMBL	transcript	ENSG00000177830.17	protein_coding	CHID1	3	ENST00000449825.5	protein_coding	CHID1-201	0.0311794230937215	0.0048191123301361	0.514247456724961	0.607307246030969	0.710311403233254	-7.41425579478059	0.071493642676842	0.00243992800773634	1.14785981422295	0.269570534490983	0.519481798916376	-9.68574962155995
HAVANA	transcript	ENSG00000177830.17	protein_coding	CHID1	2	ENST00000532909.5	nonsense_mediated_decay	CHID1-021	0.0515765123361859	0.00208300549465801	0.187581576729582	0.851281116758688	0.908633278891121	-7.52876946537246	0.0755130158954162	1.61775768710624e-05	0.00946368501345821	0.992577867770294	1	-10.3597046224103
HAVANA	transcript	ENSG00000177830.17	protein_coding	CHID1	2	ENST00000529539.5	protein_coding	CHID1-024	0.0498468844943951	0.0475390981946218	3.63461329861338	0.000307347969538092	0.000721461933465463	-1.03226862463332	0.0726035599969083	-0.000468338951358782	-0.355640713058982	0.727218737283666	0.947863943810829	-10.2924540668896
HAVANA	transcript	ENSG00000177830.17	protein_coding	CHID1	2	ENST00000323578.12	protein_coding	CHID1-001	0.0169861137592893	0.00122722734361079	0.246970719397358	0.805032721706852	0.87384106640134	-7.51587627725345	0.0897530662832576	0.00137714425446883	1.14194223599019	0.271943791502832	0.522200771424987	-9.69239169055436
HAVANA	transcript	ENSG00000177830.17	protein_coding	CHID1	2	ENST00000534207.5	nonsense_mediated_decay	CHID1-023	0.0624540681074463	0.034742491520776	2.24076952444279	0.0254812779834837	0.0451518711563298	-5.05025974019156	0.217891461552596	0.00431034440552487	1.47880967296429	0.16053670299624	0.378869535761855	-9.27108396916854
HAVANA	transcript	ENSG00000177830.17	protein_coding	CHID1	2	ENST00000429789.6	protein_coding	CHID1-003	1.44718111166899	0.319280303111599	7.96571916072494	1.12603671016054e-14	7.8017917349928e-14	22.2877063536967	2.03244922268037	-0.00600805585076092	-1.72591728049308	0.105551176260212	0.294248625620329	-8.91168391850366
HAVANA	transcript	ENSG00000177830.17	protein_coding	CHID1	2	ENST00000528581.5	protein_coding	CHID1-002	0.207807869061555	-0.0279087422141845	-0.799088463673746	0.424620286982899	0.536901076414719	-7.22751604321272	0.011074058737196	-0.000590616465983785	-1.21378550828015	0.244186685356291	0.494371543536071	-9.60983579080925
HAVANA	transcript	ENSG00000177830.17	protein_coding	CHID1	2	ENST00000436108.6	protein_coding	CHID1-004	1.52722721126178	0.0738279267929089	1.33638471237909	0.182034184571821	0.264014819359865	-6.6556398407046	2.56246037314148	-0.00266831652153183	-1.25406728055178	0.229613918696633	0.479729890251282	-9.56175036611934
HAVANA	transcript	ENSG00000177830.17	protein_coding	CHID1	2	ENST00000524538.1	retained_intron	CHID1-014	0.436786272157696	0.123219110523222	3.46345551678729	0.000579291279600294	0.00131437703295474	-1.62423904856747	0.355251915043751	0.00367453564539077	1.31378337184167	0.209280477077594	0.451720580999333	-9.48815613492748
HAVANA	transcript	ENSG00000177830.17	protein_coding	CHID1	2	ENST00000528521.1	nonsense_mediated_decay	CHID1-017	0.054536084524621	0.0310578427015403	2.17825855383418	0.0298554166953414	0.05219828529927	-5.18693333994089	0.319999110626356	-0.00241646857701444	-0.57916496880197	0.571346207021478	0.830594680591194	-10.1825355645662
HAVANA	transcript	ENSG00000177830.17	protein_coding	CHID1	2	ENST00000526714.5	processed_transcript	CHID1-020	0.025591585358551	0.00925803138444124	1.04328012138999	0.29732504407471	0.40068560359447	-7.003124861352	0.212440376684715	0.00402875663305393	1.7747541493565	0.0968796380187781	0.277436623267554	-8.83623048468029
HAVANA	transcript	ENSG00000177830.17	protein_coding	CHID1	2	ENST00000528534.1	processed_transcript	CHID1-013	0.682223756033994	0.44632087654235	8.63129084277091	8.22364268407193e-17	7.09863304290425e-16	27.133456443986	0.684228879747664	0.0134983371533318	4.15990270547689	0.000892834284486167	0.00892370922844681	-4.26905605905658
HAVANA	transcript	ENSG00000177830.17	protein_coding	CHID1	2	ENST00000524832.5	processed_transcript	CHID1-012	0.385281006408645	0.397181834581669	10.9154444713473	5.14566315207401e-25	1.06805132952992e-23	45.8070083384345	1.19185232753432	0.0164954097483152	4.09040170725851	0.00102535255895832	0.00988749722530336	-4.41020628427386
HAVANA	transcript	ENSG00000177830.17	protein_coding	CHID1	2	ENST00000531010.1	retained_intron	CHID1-016	0.444119221133726	0.28858248578745	6.99154721293306	8.78957633350849e-12	4.54681307157987e-11	15.7474463951114	0.686352683610093	0.0158020998207528	4.21077059159536	0.000807030523637738	0.0082896602176506	-4.16587594644507
HAVANA	transcript	ENSG00000177830.17	protein_coding	CHID1	2	ENST00000531859.5	protein_coding	CHID1-015	0.000297465816662565	0.00018036017357491	0.316207734100348	0.751977404868113	0.832569269246278	-7.49639725141098	0.0115955180124499	0.000795121235139423	1.61611362889778	0.127563612223342	0.327217537856914	-9.07616236767817
HAVANA	transcript	ENSG00000177830.17	protein_coding	CHID1	2	ENST00000534254.5	nonsense_mediated_decay	CHID1-018	0.365832270737316	0.198166308212093	6.42615824353785	3.06617980850443e-10	1.35705260729766e-09	12.2727575474031	0.322755727113007	0.00396907571278993	1.542641445029	0.144407791476474	0.352851926039948	-9.18201058405736
HAVANA	transcript	ENSG00000177830.17	protein_coding	CHID1	2	ENST00000528426.5	nonsense_mediated_decay	CHID1-010	0.0521316365193015	0.00785359944991316	0.922843638359885	0.356535845851136	0.465945423434626	-7.12120430042835	0.003485039598977	-0.000185868778612107	-1.13743730643051	0.273761081149284	0.524367947841209	-9.6974289304566
HAVANA	transcript	ENSG00000177830.17	protein_coding	CHID1	2	ENST00000533056.5	protein_coding	CHID1-005	0.00267473889178247	-0.00314012119689435	-0.900981403014563	0.36803396912678	0.478166176087188	-7.1410928868276	0.0285325270411638	0.000581212929170067	0.871022814228271	0.397901631420459	0.662900498667141	-9.96454300795462
HAVANA	transcript	ENSG00000177830.17	protein_coding	CHID1	2	ENST00000533059.5	protein_coding	CHID1-006	0.0132315240976151	-0.00130847263779092	-0.112728160958209	0.910291526289447	0.951728067867638	-7.5400003347349	0.0209559617720268	0.000159664470644014	0.166214051273235	0.870278734233208	1	-10.3450026243055
HAVANA	transcript	ENSG00000177830.17	protein_coding	CHID1	2	ENST00000530939.5	protein_coding	CHID1-009	0.0175106563860709	-0.00487797931849916	-0.654376660462057	0.513171429120007	0.623990101357379	-7.33249335000455	0.0126458489346651	9.6349325216496e-05	0.165649021261635	0.870715413668982	1	-10.3451026411902
HAVANA	transcript	ENSG00000177830.17	protein_coding	CHID1	2	ENST00000525225.1	protein_coding	CHID1-011	0.154497494416227	0.0444424267809738	1.94070535761931	0.0528583085578693	0.0878213393594913	-5.67165738262363	0.0651698768629371	0.000281125341958143	0.269258815783444	0.791515583886344	0.997297958804821	-10.3211047772224
HAVANA	transcript	ENSG00000177830.17	protein_coding	CHID1	2	ENST00000525840.1	protein_coding	CHID1-008	0.455671902363232	0.20403233277571	6.10347144640968	2.08964140412438e-09	8.50129394518762e-09	10.4007997279639	0.0570804283797657	0.00160822799793506	1.76360654592283	0.0988016966309097	0.281202836761543	-8.85357412947969
HAVANA	transcript	ENSG00000177830.17	protein_coding	CHID1	2	ENST00000528154.1	protein_coding	CHID1-007	0.0207812003519079	0.0249492672085508	2.75291798245352	0.00612248434527378	0.01206210715105	-3.78845024477203	0.0347552996010061	0.00190189850960434	2.21286889626368	0.0433659283165106	0.156818898910915	-8.10449441730159
HAVANA	transcript	ENSG00000183020.13	protein_coding	AP2A2	2	ENST00000529818.5	processed_transcript	AP2A2-021	0.0161012152627139	0.0181480775712197	1.654634281439	0.0986291427748319	0.154096170750039	-6.1821988996057	0.366796792658212	0.00206799154675837	0.24755210173918	0.807944134294559	1	-10.3270723311934
ENSEMBL	transcript	ENSG00000183020.13	protein_coding	AP2A2	3	ENST00000332231.9	protein_coding	AP2A2-201	0.216814153111504	0.148658929534667	5.52410921722246	5.34553454701838e-08	1.88065929138926e-07	7.2500495389613	0.222142304496734	0.00440738863549522	2.36045254210207	0.0326992349631266	0.128001520817956	-7.83928553305744
HAVANA	transcript	ENSG00000183020.13	protein_coding	AP2A2	2	ENST00000529858.5	processed_transcript	AP2A2-008	0.44035249080566	0.310098319735381	10.3806624891013	5.53171964185885e-23	9.19478712986519e-22	41.175828056904	0.349618426848593	0.00485810086497418	1.75975407354962	0.0994737159318686	0.282457615065401	-8.85955143566333
HAVANA	transcript	ENSG00000183020.13	protein_coding	AP2A2	2	ENST00000525796.5	protein_coding	AP2A2-023	0.0839619759831694	0.0777657363495736	2.47606003158244	0.0136156409836687	0.0253471311936117	-4.5019117102276	0	0	0	1	1	-10.3597524836655
HAVANA	transcript	ENSG00000183020.13	protein_coding	AP2A2	2	ENST00000534328.5	protein_coding	AP2A2-004	0.210510162279717	0.134563281541984	5.11587357457991	4.46591101381761e-07	1.42960095776469e-06	5.19706358903729	0.528535630905977	0.0163559968460899	3.76205966408584	0.00198047765710211	0.0160800640657115	-5.07864358325782
HAVANA	transcript	ENSG00000183020.13	protein_coding	AP2A2	2	ENST00000448903.6	protein_coding	AP2A2-001	1.49777586777531	0.69008089588787	12.1260955832915	7.86924628635338e-30	2.80497006350696e-28	56.7975394296529	3.20217513612822	0.0133758658906279	6.8328566593979	6.69808940371918e-06	0.000315908592145928	0.808901946323388
HAVANA	transcript	ENSG00000183020.13	protein_coding	AP2A2	2	ENST00000528815.5	nonsense_mediated_decay	AP2A2-002	1.47104303866758	0.407961465654126	7.51102722807342	2.73797932856569e-13	1.6530710085591e-12	19.1505792182408	3.07677441899959	0.00837183835738301	3.22332207778494	0.00588313866409202	0.0362143392108583	-6.17083460122533
HAVANA	transcript	ENSG00000183020.13	protein_coding	AP2A2	2	ENST00000528195.5	processed_transcript	AP2A2-013	0.0336567042907806	-0.0464047034840274	-2.62519271595327	0.00892639386865982	0.01713691052532	-4.12672908816408	0.0428586624384645	0.00144385540059847	1.0490818744376	0.311273596982899	0.567221985770988	-9.79281380881347
HAVANA	transcript	ENSG00000183020.13	protein_coding	AP2A2	2	ENST00000531548.5	protein_coding	AP2A2-017	0.579953202075142	0.350867148357809	8.2889117282751	1.07085265230396e-15	8.23537381330637e-15	24.6040160022175	0.378958026681757	-0.00247338214936787	-0.69304360167856	0.49920833514891	0.763452813526466	-10.1072262884977
HAVANA	transcript	ENSG00000183020.13	protein_coding	AP2A2	2	ENST00000534485.5	protein_coding	AP2A2-018	0.767096159593204	0.302711280630598	6.75062061603265	4.11085532173059e-11	1.98962277992981e-10	14.2369751301212	0	0	0	1	1	-10.3597524836655
HAVANA	transcript	ENSG00000183020.13	protein_coding	AP2A2	2	ENST00000527024.1	protein_coding	AP2A2-020	0.475910412120696	0.182307392154087	5.35366299275632	1.3184456268738e-07	4.45525394020221e-07	6.37581080170578	0.243020671122946	-0.000786976998056994	-0.283093141944331	0.781097828046859	0.989734174332351	-10.3170425512303
HAVANA	transcript	ENSG00000183020.13	protein_coding	AP2A2	2	ENST00000526753.5	protein_coding	AP2A2-016	0.516125605626168	0.393320015976539	9.53291282565468	6.7485364682341e-20	8.06122837790799e-19	34.1476255907325	0.703942188377967	-0.00261814402250273	-0.412710940386866	0.685842388715981	0.914639659159871	-10.2692575610242
HAVANA	transcript	ENSG00000183020.13	protein_coding	AP2A2	2	ENST00000530801.5	protein_coding	AP2A2-022	1.21445756287248	0.464453216951534	9.5491103454424	5.91375014612143e-20	7.11206839233379e-19	34.2781107169464	0.839673387531941	0.0105683714342659	2.45721481364155	0.0271071961380033	0.111772162616826	-7.66126092411144
HAVANA	transcript	ENSG00000183020.13	protein_coding	AP2A2	1	ENST00000524559.1	protein_coding	AP2A2-019	0.550203019568456	0.283450529453574	10.2502700364142	1.69255003100422e-22	2.67246317008607e-21	40.0691476801173	0.714002911948563	0.0106937369750841	5.00193366133067	0.000173331869454133	0.00273134652429255	-2.58396259041202
HAVANA	transcript	ENSG00000183020.13	protein_coding	AP2A2	2	ENST00000527917.1	retained_intron	AP2A2-015	0.711063886144083	0.337548384215652	5.26139155450375	2.12835550936106e-07	7.04305615625934e-07	5.91272258132341	1.53950564810242	0.0327667343897283	3.89858652717448	0.00150502499496072	0.0131257369898817	-4.80052127782923
HAVANA	transcript	ENSG00000183020.13	protein_coding	AP2A2	2	ENST00000524952.2	retained_intron	AP2A2-014	0.951955982155914	0.464373306897843	8.43238161792114	3.6864906870252e-16	2.97350274114255e-15	25.6546216350837	0.971108329292051	0.0150841011466735	3.11453579700219	0.00732865568983527	0.0425383821292398	-6.38871614904618
HAVANA	transcript	ENSG00000183020.13	protein_coding	AP2A2	2	ENST00000525891.5	processed_transcript	AP2A2-012	0.344219464693589	0.176647059566359	5.00728210096158	7.67675845166173e-07	2.3992221286275e-06	4.6747846158555	0.239028065339353	0.00590786076752692	2.25371953768774	0.0401257264086294	0.148387910997164	-8.03190089942057
HAVANA	transcript	ENSG00000183020.13	protein_coding	AP2A2	2	ENST00000529438.5	processed_transcript	AP2A2-024	0.600186786629567	0.240351256830495	6.04241503159428	2.97749448763733e-09	1.19241822218202e-08	10.055910162748	0.336118678290084	0.000651644098334727	0.258859181152819	0.799374222994473	1	-10.3240257968118
HAVANA	transcript	ENSG00000183020.13	protein_coding	AP2A2	2	ENST00000526401.5	retained_intron	AP2A2-025	1.53680695617216	1.13767627333419	15.1578032938958	6.03787365540996e-43	1.14264723036746e-40	86.782849097982	2.6482992334003	-0.000213114473040801	-0.0180067847447686	0.985878317975974	1	-10.3595792100771
HAVANA	transcript	ENSG00000183020.13	protein_coding	AP2A2	2	ENST00000526376.1	retained_intron	AP2A2-010	0.257640171166355	0.179816392916784	7.22611580981244	1.87954248890113e-12	1.04068314852799e-11	17.2596922842546	0.604721797708713	0.00288388387364055	0.85553847521828	0.406137157599324	0.671504439600502	-9.97813302482071
HAVANA	transcript	ENSG00000183020.13	protein_coding	AP2A2	2	ENST00000529427.1	retained_intron	AP2A2-011	0.0639680224247366	0.079127847226783	4.27763203208815	2.26569329910455e-05	6.04950673892567e-05	1.43154997313901	0.111768791475093	-0.00189501213281521	-0.906138053910948	0.379640733456264	0.643006263137452	-9.93291272065304
HAVANA	transcript	ENSG00000183020.13	protein_coding	AP2A2	2	ENST00000531497.1	retained_intron	AP2A2-005	0.383350814970169	0.178523881154062	7.9913420270752	9.36785947504536e-15	6.53969074792623e-14	22.4687616883629	0.836847219488136	0.0139575847132835	7.34093895500454	2.94441366372857e-06	0.000186809500096758	1.6726040729336
HAVANA	transcript	ENSG00000183020.13	protein_coding	AP2A2	2	ENST00000528816.1	retained_intron	AP2A2-009	0.144538687830122	0.0134547359050451	0.558315132270386	0.57688028299017	0.682888257665375	-7.39065405129037	0.690795177738502	0.00498838310427933	0.929748988812696	0.367687515330219	0.629853324523759	-9.91101779204607
ENSEMBL	transcript	ENSG00000222561.1	snRNA	RNU6-1025P	3	ENST00000410629.1	snRNA	RNU6-1025P-201	1.97530544126212	0.544663198828841	5.01763167921723	7.29352019149455e-07	2.2845734048392e-06	4.72412567908255	0.270932364311109	0.00972234550359241	1.15490629393342	0.266765063106579	0.516183304256015	-9.67780312721123
HAVANA	transcript	ENSG00000184956.15	protein_coding	MUC6	2	ENST00000421673.6	protein_coding	MUC6-001	0.00150647476550982	-0.000399371270133375	-0.575326104054846	0.565330772367196	0.672364614373738	-7.38102514499702	0.227177464786634	0.00653457471713362	8.68284847069697	3.93470683589521e-07	5.98239892747356e-05	3.7949295115688
HAVANA	transcript	ENSG00000184956.15	protein_coding	MUC6	2	ENST00000532016.1	protein_coding	MUC6-004	0.00304719155944016	0.000684285796943693	0.387939526916269	0.6982266499499	0.788678255080867	-7.47116715555465	0.0929399528564553	0.00177776870304381	1.15809600674485	0.265502440480455	0.514762858071462	-9.6741927042332
HAVANA	transcript	ENSG00000184956.15	protein_coding	MUC6	2	ENST00000527242.2	protein_coding	MUC6-003	0.000893889057094983	0.00201348356857847	1.41598610248905	0.157405065994262	0.232663915316228	-6.54658987146319	0.147552064448718	0.00397661586896238	2.12334374865358	0.0513378643326696	0.17697747387433	-8.26123624875562
HAVANA	transcript	ENSG00000184956.15	protein_coding	MUC6	2	ENST00000525923.1	protein_coding	MUC6-002	0.000732307182976883	-0.00151873034564436	-1.33570616333486	0.182255803872456	0.264293475034672	-6.65654250590494	0.168054405354577	0.00529050512508258	2.89883091528649	0.0113101659930102	0.0588604458044542	-6.81596256867238
HAVANA	transcript	ENSG00000254872.3	lincRNA	RP13-870H17.3	2	ENST00000534584.2	lincRNA	RP13-870H17.3-001	0.102424023765545	0.0465028793492643	4.4154144819673	1.23746814450018e-05	3.40376270313465e-05	2.00803804749228	0.0659976983251087	0.00147312192037617	1.60038912455565	0.131019725449662	0.331397179848272	-9.09910751396998
HAVANA	transcript	ENSG00000254872.3	lincRNA	RP13-870H17.3	2	ENST00000617529.1	lincRNA	RP13-870H17.3-002	0.0280864777914797	0.0132981366784348	3.11358144176199	0.00195473941061815	0.00413687890910372	-2.74938445078129	0.0834678553018165	0.00236407483822693	4.5074280025954	0.000449796650540053	0.00540807653560943	-3.56699572034032
HAVANA	transcript	ENSG00000198788.8	processed_transcript	MUC2	2	ENST00000361558.7	processed_transcript	MUC2-001	0.000306037571691898	1.69638668171774e-06	0.00412735719604092	0.996708508525108	1	-7.54634092936454	0	0	0	1	1	-10.3597524836655
ENSEMBL	transcript	ENSG00000198788.8	processed_transcript	MUC2	3	ENST00000613187.1	pseudogene	MUC2-201	0.000192474718760286	9.4278526478948e-05	0.343647552543347	0.731256480520525	0.815669315719785	-7.4873526834321	0	0	0	1	1	-10.3597524836655
ENSEMBL	transcript	ENSG00000198788.8	processed_transcript	MUC2	3	ENST00000616479.1	processed_transcript	MUC2-202	0.000736084581123528	6.4767033465221e-05	0.0562015692230932	0.955203785330744	0.983613029304955	-7.54477128883157	0	0	0	1	1	-10.3597524836655
HAVANA	transcript	ENSG00000215182.8	protein_coding	MUC5AC	2	ENST00000621226.2	protein_coding	MUC5AC-001	0.000569688623177783	0.000192554789434401	0.582126930658251	0.560744777779149	0.668250291048643	-7.37709484764881	0.0184762495359594	0.000677947852472163	2.98713804122287	0.00947275110343591	0.0515502197206622	-6.6419262904994
HAVANA	transcript	ENSG00000117983.17	protein_coding	MUC5B	2	ENST00000525715.5	retained_intron	MUC5B-001	0.0033406634885744	0.00469702050415111	3.54877502632527	0.00042370495871124	0.000977851130553456	-1.33254287736637	0.0482291110452335	0.0016939523141834	3.15878051543502	0.00670253373410354	0.0398641250351166	-6.30026709052621
HAVANA	transcript	ENSG00000117983.17	protein_coding	MUC5B	2	ENST00000529681.5	protein_coding	MUC5B-002	0.00472382535430587	0.0137563086009797	5.8610824446231	8.37738831275288e-09	3.20169148306494e-08	9.04931797031703	0.0913522658201288	0.00338330967658283	5.91199792051367	3.24895094444333e-05	0.000869068306102178	-0.843980288045838
HAVANA	transcript	ENSG00000117983.17	protein_coding	MUC5B	2	ENST00000531082.1	retained_intron	MUC5B-003	0.000440332984407517	-0.000668808936800429	-0.782771811097408	0.434133403624608	0.54655996270748	-7.24039573300592	0.0965609543238039	0.0049802341872317	2.38125052415922	0.0314120585860342	0.124295422700092	-7.80128263455918
HAVANA	transcript	ENSG00000117983.17	protein_coding	MUC5B	2	ENST00000526859.1	protein_coding	MUC5B-005	0.00489817444529512	0.0108779309980743	2.73602394152517	0.00644083093332351	0.0126454109468907	-3.83408904651137	0	0	0	1	1	-10.3597524836655
HAVANA	transcript	ENSG00000117983.17	protein_coding	MUC5B	2	ENST00000527802.1	processed_transcript	MUC5B-004	0.00282293610083107	0.00272822028389838	1.2636460570398	0.206948651093961	0.294816769213332	-6.74981137686167	0.187604216883785	0.00588001613422554	2.22138818912835	0.0426706624121068	0.154977990291562	-8.0894090168243
HAVANA	transcript	ENSG00000255177.2	antisense	RP11-532E4.2	2	ENST00000532061.2	antisense	RP11-532E4.2-001	0.0535498580069091	-0.0323097093388921	-3.0467112081535	0.00243642936656416	0.00508886030738044	-2.95134349649925	0.0797478896822103	0.00478712114931395	2.47165327817588	0.0263551689013077	0.109523094322722	-7.63443916257381
ENSEMBL	transcript	ENSG00000275669.1	miRNA	MIR6744	3	ENST00000619480.1	miRNA	MIR6744-201	0.0038931844680755	0.0274965977137997	2.57429066018833	0.0103325860858817	0.0196292518370311	-4.25718816224832	0.12679528475568	0.00323137224874243	0.802906868409986	0.434963208185209	0.701301567888451	-10.0226696958762
HAVANA	transcript	ENSG00000078902.15	protein_coding	TOLLIP	1	ENST00000317204.10	protein_coding	TOLLIP-001	1.97672719806259	0.886882612944594	10.7177831045392	2.94802441162182e-24	5.6212776098832e-23	44.0783122975046	4.5847399499088	0.0156113924863152	6.17747274080975	2.03623551163447e-05	0.000639011686220957	-0.355932794340003
HAVANA	transcript	ENSG00000078902.15	protein_coding	TOLLIP	1	ENST00000527886.5	protein_coding	TOLLIP-002	1.2598717815479	0.405061601800494	6.58819411280278	1.13521530191065e-10	5.24778612219899e-10	13.2435376363763	0.92944000901639	0.000365591482927911	0.0791951202900079	0.937957565322221	1	-10.3564015331036
HAVANA	transcript	ENSG00000078902.15	protein_coding	TOLLIP	2	ENST00000525159.5	protein_coding	TOLLIP-003	0.146392008645708	0.0954025671670551	5.01808488858915	7.27716779437105e-07	2.27963304074546e-06	4.72628843428373	0.00762818800244734	0.000523075748739246	1.60054110023432	0.130985941965501	0.331340997061645	-9.09888650202573
HAVANA	transcript	ENSG00000078902.15	protein_coding	TOLLIP	1	ENST00000263646.11	protein_coding	TOLLIP-004	1.13766277098881	0.00992584205681846	0.122607994662703	0.902467014799603	0.946021833426921	-7.53883867364224	1.23032861757367	-0.00321310107180163	-0.282376817000033	0.781636201095775	0.990149663630123	-10.3172578305103
HAVANA	transcript	ENSG00000078902.15	protein_coding	TOLLIP	1	ENST00000530506.5	nonsense_mediated_decay	TOLLIP-010	0.399587304755608	0.0920625152390835	3.39809365970444	0.000732984240346098	0.00164112745287119	-1.84312601302772	0.778961782624902	0.0129135302769381	7.0048321247121	5.05190186593502e-06	0.000262025197762999	1.10507128634976
HAVANA	transcript	ENSG00000078902.15	protein_coding	TOLLIP	1	ENST00000527938.5	protein_coding	TOLLIP-012	0.00267526753404262	0.00279819229634169	1.51977630118148	0.129202191641413	0.195714220555643	-6.39500809993904	0.225840823343867	0.00346702738962103	1.40321711690468	0.181555053239544	0.411391034331537	-9.37294549770474
HAVANA	transcript	ENSG00000078902.15	protein_coding	TOLLIP	1	ENST00000530541.1	protein_coding	TOLLIP-005	0.237059131179983	-0.155442073029722	-2.55735001038003	0.0108426501168796	0.0205254797064594	-4.30005454726288	1.07968170297788	0.0069509109331048	0.59072744008007	0.563777302455409	0.823581865313101	-10.1754731320308
HAVANA	transcript	ENSG00000078902.15	protein_coding	TOLLIP	1	ENST00000528719.1	processed_transcript	TOLLIP-007	0.678561544519911	0.099086839659971	2.24258492911691	0.0253630294590077	0.0449622126240281	-5.04623391460914	1.17852853459811	0.0127183019702936	2.86699667206164	0.012054778352157	0.0616815542689958	-6.87836490771753
HAVANA	transcript	ENSG00000078902.15	protein_coding	TOLLIP	2	ENST00000527746.5	retained_intron	TOLLIP-009	0.412961805541109	0.190882004278217	3.23223564239051	0.00130967172025116	0.00283848904831079	-2.38066163223055	0.656051546464537	0.018887405327329	2.79813575686361	0.0138330944948506	0.0683591712505211	-7.01267956258657
HAVANA	transcript	ENSG00000078902.15	protein_coding	TOLLIP	2	ENST00000527638.1	processed_transcript	TOLLIP-006	0.304171591589217	0.240672514775209	9.26168470407118	6.02131041562177e-19	6.49434017143749e-18	31.9855853563724	0.421798722570718	0.00557538918029403	2.41469950907429	0.0294420892763385	0.118590603319022	-7.73985862690291
HAVANA	transcript	ENSG00000078902.15	protein_coding	TOLLIP	2	ENST00000532551.1	retained_intron	TOLLIP-011	0.168652367585614	0.120613622478802	5.74901893120837	1.56722716030877e-08	5.82257761691446e-08	8.44059670131405	0.511811344428572	0.0093551782535541	3.00976481429238	0.0090512901829713	0.0498407058631641	-6.597127563275
HAVANA	transcript	ENSG00000078902.15	protein_coding	TOLLIP	2	ENST00000530821.1	processed_transcript	TOLLIP-008	0.74063306027801	0.349157758843253	7.65525501069317	1.01041646551307e-13	6.37761678723911e-13	20.1299709935055	0.898182911794268	0.0111125187600895	3.26680540102512	0.00538802382219198	0.0339289188518592	-6.08338560509804
HAVANA	transcript	ENSG00000078902.15	protein_coding	TOLLIP	1	ENST00000527085.1	processed_transcript	TOLLIP-013	0.530053781116473	0.217644374331799	6.48866416343366	2.09487180991848e-10	9.42797902760186e-10	12.644824798402	0.774456866258783	0.00558821202084248	1.6424662475194	0.121947262785495	0.324898297962282	-9.03736025379298
HAVANA	transcript	ENSG00000255153.1	antisense	TOLLIP-AS1	1	ENST00000530897.1	antisense	TOLLIP-AS1-001	0.330075013866861	0.0106849166055242	0.488165247789073	0.625647788449146	0.726429649598802	-7.4273122212877	0.652872963730885	-0.000343051188322691	-0.237508944591365	0.815577563082635	1	-10.3296651764512
HAVANA	transcript	ENSG00000174672.15	protein_coding	BRSK2	2	ENST00000308219.13	protein_coding	BRSK2-001	0.370546919341635	0.135783905327564	3.74356876455882	0.000202603369438206	0.000486314434440021	-0.64133697009579	1.49120758004442	0.0144647099194575	4.09228406143274	0.00102151148218465	0.00986062272910996	-4.40638100343789
HAVANA	transcript	ENSG00000174672.15	protein_coding	BRSK2	2	ENST00000529433.5	nonsense_mediated_decay	BRSK2-002	0.00281324566986325	-0.00556994359252489	-0.80842122626881	0.419234378032351	0.531396734670373	-7.22003000219409	0.184406424041206	0.0126450119342541	2.45004161313714	0.0274883731366692	0.112874800696159	-7.67456218437715
HAVANA	transcript	ENSG00000174672.15	protein_coding	BRSK2	2	ENST00000528841.5	protein_coding	BRSK2-003	0.129281063396778	0.115446389716886	6.58152139390809	1.1830906335168e-10	5.45856721784041e-10	13.2031590059643	0.452797967889564	0.0106630379401245	3.86858517085383	0.00159847416118208	0.0137094423364602	-4.86163103761844
HAVANA	transcript	ENSG00000174672.15	protein_coding	BRSK2	2	ENST00000531197.5	protein_coding	BRSK2-005	0.00095835500232006	-0.00186624883142682	-1.08453514426862	0.278652655385847	0.379587045565207	-6.95936515376251	0.069206271830641	-0.000488750475473598	-0.218235834743983	0.83028004044437	1	-10.3343423846275
HAVANA	transcript	ENSG00000174672.15	protein_coding	BRSK2	2	ENST00000526678.5	protein_coding	BRSK2-008	1.79686070615839	0.353503978975446	5.33303839306377	1.46828896050676e-07	4.93773212853348e-07	6.27167763560867	3.31156370878593	0.0163900733849409	7.18825630706614	3.75577789261366e-06	0.000217199620401882	1.41663572969645
HAVANA	transcript	ENSG00000174672.15	protein_coding	BRSK2	2	ENST00000528596.5	protein_coding	BRSK2-010	0.500074677820335	0.201918139962796	5.27342651781685	2.0002663065049e-07	6.63517304779226e-07	5.97271538387044	0.447005624765468	0.00568361647127423	1.44432868955027	0.169858816171117	0.393525991441154	-9.31804413396026
HAVANA	transcript	ENSG00000174672.15	protein_coding	BRSK2	2	ENST00000524702.5	protein_coding	BRSK2-011	1.59428066289652	0.581332855819209	10.5731194235225	1.04474562462909e-23	1.87851479186168e-22	42.8256230208233	1.74280749038694	0.000483180000200623	0.0756056162219651	0.940763770547016	1	-10.3566983531714
HAVANA	transcript	ENSG00000174672.15	protein_coding	BRSK2	2	ENST00000528710.5	protein_coding	BRSK2-004	0.267922628312245	0.174133456293549	6.5992263779158	1.06019531702792e-10	4.91823468381934e-10	13.3103724870825	0.582915540323987	0.0108385189896459	4.9275997167589	0.000199680585987981	0.0030275436053031	-2.73026449293968
HAVANA	transcript	ENSG00000174672.15	protein_coding	BRSK2	2	ENST00000382179.5	protein_coding	BRSK2-007	0.210198835559298	0.132367603230526	6.00276791731936	3.74138814758811e-09	1.48334067640001e-08	9.83355796591033	0.829969651215082	0.0182620865464398	4.57959493727712	0.000390690230369454	0.00488268833472514	-3.42220978490313
HAVANA	transcript	ENSG00000174672.15	protein_coding	BRSK2	2	ENST00000529951.5	nonsense_mediated_decay	BRSK2-012	0.182829483706992	0.0318276835436162	0.947804099366564	0.343689149014037	0.452122263062155	-7.09791625788637	1.39939247924806	0.0123266555653866	1.89543614499796	0.078100175371064	0.239207968216619	-8.64408959261761
HAVANA	transcript	ENSG00000174672.15	protein_coding	BRSK2	2	ENST00000531078.1	retained_intron	BRSK2-015	0.60307984545948	0.336275427389499	6.28569278575925	7.13958050601814e-10	3.04987477534237e-09	11.4477866242062	0.340849953364122	0.00302133903163421	0.973729170091235	0.346120146152867	0.606176217591892	-9.86890642364008
ENSEMBL	transcript	ENSG00000174672.15	protein_coding	BRSK2	3	ENST00000544817.5	protein_coding	BRSK2-201	0.00855502698146001	-0.0118529358431116	-1.70966273832978	0.087951553353772	0.139127783136778	-6.0902248207759	0.102824708427457	-0.00351782392902248	-1.42975082311592	0.173932861150235	0.399595613990339	-9.3376485984554
HAVANA	transcript	ENSG00000174672.15	protein_coding	BRSK2	2	ENST00000533606.2	protein_coding	BRSK2-006	0.683088634044655	0.375454590737016	9.98062478746044	1.66141021303127e-21	2.35573913257859e-20	37.8096680528123	1.34700592996053	0.0137234721895826	3.63066085363045	0.00258148863512205	0.0195626288290296	-5.3461946034402
HAVANA	transcript	ENSG00000174672.15	protein_coding	BRSK2	2	ENST00000526768.5	retained_intron	BRSK2-009	0.95146728753359	0.229189198813523	5.45042377534081	7.92022547280098e-08	2.73943242494996e-07	6.86912536821835	1.66174247444233	0.0169630743683994	6.94206382707154	5.59710674233327e-06	0.000280480728125118	0.997429877186363
HAVANA	transcript	ENSG00000174672.15	protein_coding	BRSK2	2	ENST00000531932.1	retained_intron	BRSK2-014	0.416102225075943	0.410438757179933	9.51753042237926	7.64909233652587e-20	9.09052211508541e-19	34.0238485181819	0.956940026492701	0.0235429022928224	6.74815950682642	7.70757416847158e-06	0.000342698993014301	0.661592359068162
HAVANA	transcript	ENSG00000182208.12	protein_coding	MOB2	2	ENST00000531976.1	retained_intron	MOB2-002	0.603989449633326	0.429548097514195	13.1990308481913	2.55361315385615e-34	1.52994277567445e-32	67.0536854154655	1.60942471832156	0.00496429580829751	3.0938747054281	0.00764053799980576	0.0438776049833934	-6.42993497041024
HAVANA	transcript	ENSG00000182208.12	protein_coding	MOB2	1	ENST00000329957.6	protein_coding	MOB2-001	0.0749329390623733	0.0169178733848799	1.362753665294	0.173576420436934	0.253349220773418	-6.62020908197476	0.26586963390027	0.00929517561601812	3.12147912676875	0.00722669919963572	0.0421233297937165	-6.37485187369998
HAVANA	transcript	ENSG00000182208.12	protein_coding	MOB2	2	ENST00000526462.5	processed_transcript	MOB2-005	1.34997409664052	0.492788383718992	9.62808445790426	3.09975364181476e-20	3.83734185713894e-19	34.9164974918949	0.745421499268224	0.0134018669233545	3.77380736503344	0.00193416996849294	0.0157981072877678	-5.05471215888971
HAVANA	transcript	ENSG00000182208.12	protein_coding	MOB2	2	ENST00000526698.1	retained_intron	MOB2-004	0.528361053836539	0.423459741303316	10.467813843456	2.60674800945642e-23	4.49336930047034e-22	41.9205198416522	1.01170695091124	0.0141414264618205	4.38184281917169	0.000575496955522621	0.00647703660530998	-3.81985344442282
HAVANA	transcript	ENSG00000182208.12	protein_coding	MOB2	2	ENST00000529380.1	retained_intron	MOB2-006	0.0213356328499259	-0.0260475701830319	-1.65497081798972	0.098560820435997	0.153999224040394	-6.18164545743032	0	0	0	1	1	-10.3597524836655
HAVANA	transcript	ENSG00000182208.12	protein_coding	MOB2	1	ENST00000529897.1	retained_intron	MOB2-003	0.22499859886964	0.149456183512059	6.3000607763609	6.55278080150311e-10	2.8088575623228e-09	11.5314595857307	0.237056855046514	0.00679273567877921	3.65944737419527	0.00243573659763733	0.0187180668870465	-5.28760816932301
HAVANA	transcript	ENSG00000184545.10	protein_coding	DUSP8	2	ENST00000397374.7	protein_coding	DUSP8-001	0.497391217447775	0.448769766161266	5.88164613065339	7.45975786766109e-09	2.86840079865251e-08	9.16213023133152	2.03133769548205	0.0321593675501444	6.65857478453084	8.95083955137224e-06	0.000377071631952061	0.504740146623918
ENSEMBL	transcript	ENSG00000184545.10	protein_coding	DUSP8	3	ENST00000331588.4	protein_coding	DUSP8-201	0.521333996068239	0.490248698069494	7.36503714890699	7.39996683102005e-13	4.27288267005266e-12	18.1743468253615	1.19605959805415	0.0182918887561261	2.6906783787592	0.0171294167350011	0.0800320703213335	-7.22026996340634
HAVANA	transcript	ENSG00000184545.10	protein_coding	DUSP8	2	ENST00000528778.1	processed_transcript	DUSP8-002	0.826944809500915	0.598913404599681	10.2816793921378	1.29390687402544e-22	2.0689660441173e-21	40.3349003482506	2.29681264858923	0.0212713705195086	3.87966073054542	0.00156330896025461	0.0134983011033359	-4.83907022986557
HAVANA	transcript	ENSG00000233930.3	antisense	KRTAP5-AS1	2	ENST00000524947.1	antisense	KRTAP5-AS1-004	0.0397421950517658	0.0336515274883308	3.18913109368587	0.00151692539842773	0.00325830428532613	-2.51614179377085	0.23140128888664	0.00593139193765582	2.80234335217233	0.0137174563103386	0.0679312698890838	-7.00449996860783
HAVANA	transcript	ENSG00000233930.3	antisense	KRTAP5-AS1	2	ENST00000424148.1	antisense	KRTAP5-AS1-001	1.16720951455934	0.353518664623159	7.22916733535297	1.84172148841223e-12	1.02074904985673e-11	17.2796323350075	2.12573283488484	0.0187040304968993	7.98119207346951	1.09638537006207e-06	0.000106461566645701	2.71316631747785
HAVANA	transcript	ENSG00000233930.3	antisense	KRTAP5-AS1	2	ENST00000532922.1	antisense	KRTAP5-AS1-002	0.644665069883361	0.28055589789147	6.30469726082882	6.37369875288439e-10	2.73519745629515e-09	11.5584951990495	1.08780622317386	0.0158101702681866	3.36252860765021	0.00443953200133086	0.0293286915606985	-5.8902720698168
HAVANA	transcript	ENSG00000233930.3	antisense	KRTAP5-AS1	2	ENST00000534077.1	antisense	KRTAP5-AS1-003	0.876503395109618	0.191329916797363	3.6401749515706	0.000300954122062043	0.000707095323768343	-1.01257834669098	0.794663527443169	0.000682971718001757	0.222991399105112	0.826645913983248	1	-10.3332248085268
HAVANA	transcript	ENSG00000205869.2	protein_coding	KRTAP5-1	2	ENST00000382171.2	protein_coding	KRTAP5-1-001	0.00795046856983885	0.0082552586496357	2.40730267867367	0.0164338597647026	0.0301802883602922	-4.66768131375704	1.00644889471107	0.0207040372149998	6.62795540910255	9.42260322072713e-06	0.000389265474547465	0.450883450166923
HAVANA	transcript	ENSG00000205867.3	protein_coding	KRTAP5-2	2	ENST00000412090.2	protein_coding	KRTAP5-2-001	0.0172352531995416	0.00455205057254007	1.0236164401803	0.306513735407815	0.410968160235072	-7.02338783998083	1.5224854811578	0.0190653792006548	5.1138439559947	0.000140254324582904	0.00235119295207513	-2.36479481072189
HAVANA	transcript	ENSG00000196224.7	protein_coding	KRTAP5-3	2	ENST00000399685.1	protein_coding	KRTAP5-3-001	0.011062103017918	0.0041651771093449	0.970758565459086	0.332140042426767	0.4393990064682	-7.0759532441939	0.00342357374453551	-0.000182590599708561	-1.56218292149602	0.139752742233631	0.345148281709475	-9.15419910844299
HAVANA	transcript	ENSG00000241598.5	protein_coding	KRTAP5-4	2	ENST00000399682.1	protein_coding	KRTAP5-4-001	0.0244081029508779	0.00783517464807387	2.45239194271325	0.0145332854568077	0.0269283093549207	-4.5594882755281	0.0192258377591687	-2.12391585657287e-05	-0.0448490725519666	0.964838027999708	1	-10.3586776487908
ENSEMBL	transcript	ENSG00000241598.5	protein_coding	KRTAP5-4	3	ENST00000616115.1	protein_coding	KRTAP5-4-201	0	0	0	1	1	-7.54634944069386	0	0	0	1	1	-10.3597524836655
HAVANA	transcript	ENSG00000185940.10	protein_coding	KRTAP5-5	2	ENST00000399676.3	protein_coding	KRTAP5-5-001	0.0116593947922441	0.00240072647780361	0.927067570999957	0.354340784711587	0.463585653174388	-7.11730691625493	0.00990080357889956	-0.000226304081803419	-0.688009136983746	0.502281169438389	0.766501261319864	-10.1108238495425
HAVANA	transcript	ENSG00000231487.1	lincRNA	AP006285.7	2	ENST00000415865.1	lincRNA	AP006285.7-001	4.81768451661953e-06	6.84512647025244e-06	0.0339611261573234	0.972921764982662	0.996074028671959	-7.54577318271458	0	0	0	1	1	-10.3597524836655
HAVANA	transcript	ENSG00000205866.3	lincRNA	FAM99A	2	ENST00000382167.2	lincRNA	FAM99A-001	0.000176384121520768	-7.23981554654564e-05	-0.122762168682638	0.902344987170615	0.945924203203094	-7.53881977315198	0	0	0	1	1	-10.3597524836655
HAVANA	transcript	ENSG00000205866.3	lincRNA	FAM99A	2	ENST00000538190.2	lincRNA	FAM99A-002	0.000186226438653963	-0.000168711251212226	-0.454231746887412	0.64986005811466	0.747280673046892	-7.44328282647467	0	0	0	1	1	-10.3597524836655
HAVANA	transcript	ENSG00000205865.4	antisense	FAM99B	2	ENST00000382166.2	antisense	FAM99B-001	0.000521250922630366	-0.000556102369735654	-0.831409315668819	0.406141128444566	0.518105755611797	-7.20122093715319	0	0	0	1	1	-10.3597524836655
HAVANA	transcript	ENSG00000227306.1	lincRNA	AP006285.6	2	ENST00000436539.1	lincRNA	AP006285.6-001	0.000155782966602872	0.000145802347110746	0.379411975823453	0.704543782938214	0.793910097362509	-7.4744356155156	0	0	0	1	1	-10.3597524836655
HAVANA	transcript	ENSG00000205864.1	protein_coding	KRTAP5-6	2	ENST00000382160.1	protein_coding	KRTAP5-6-001	0.00868286010719036	0.000941245158243054	0.266272465796767	0.790139650200242	0.862622838661467	-7.51092730079014	0.0349625499673654	0.00197249690861447	2.18584424899299	0.0456419666603205	0.162668807206852	-8.15215637355405
HAVANA	transcript	ENSG00000244242.1	protein_coding	IFITM10	2	ENST00000382123.1	nonsense_mediated_decay	IFITM10-004	0.205454064882467	0.0315496098633635	1.09773225724143	0.272852204183863	0.37287595703993	-6.94501027025796	0.362465126638591	0.0104321164629691	2.23132831579136	0.0418726026429723	0.152950468927446	-8.07177162112863
HAVANA	transcript	ENSG00000244242.1	protein_coding	IFITM10	1	ENST00000340134.4	protein_coding	IFITM10-001	0.399290491111784	0.232930995273393	7.5056383528547	2.84108554757063e-13	1.71221709708139e-12	19.1142722298934	0.92916757272163	-0.00298774101041954	-0.705151182696674	0.491863757246045	0.756882618798602	-10.098473944909
HAVANA	transcript	ENSG00000244242.1	protein_coding	IFITM10	2	ENST00000482459.1	processed_transcript	IFITM10-003	0.132456934043402	0.0203464185515128	1.2835311434579	0.199903324169379	0.286208094525516	-6.72458685662625	0.205295366514102	0.00429084994989333	3.74841759305566	0.0020356619363955	0.0164019549602416	-5.1064328004861
HAVANA	transcript	ENSG00000244242.1	protein_coding	IFITM10	2	ENST00000486852.1	retained_intron	IFITM10-005	0.0519267625951013	0.0060574952833854	0.362398179051849	0.717208330450136	0.8043467861231	-7.4807397705953	0.085314500801754	0.00395612912885385	2.37727159042194	0.0316545420730022	0.124995576330963	-7.80856447977555
HAVANA	transcript	ENSG00000250644.3	protein_coding	RP11-295K3.1	2	ENST00000636615.1	protein_coding	RP11-295K3.1-001	0.223508336944141	0.0412894055169979	0.986179726012912	0.324524093451229	0.43109092542077	-7.06090414415832	2.0166644816153	0.0151105852198282	4.07940915241215	0.00104807950223696	0.0100435456002939	-4.43254757289904
HAVANA	transcript	ENSG00000250644.3	protein_coding	RP11-295K3.1	2	ENST00000636579.1	protein_coding	RP11-295K3.1-003	0.0904033165200762	0.00186093172235226	0.0851531744632817	0.932173858735993	0.967622436229441	-7.54272657859048	0.098150325970487	0.00237396848676189	0.941271309993261	0.36194929616598	0.623558161792717	-9.90015135929813
HAVANA	transcript	ENSG00000250644.3	protein_coding	RP11-295K3.1	2	ENST00000636397.1	protein_coding	RP11-295K3.1-004	0.499485241512563	0.279166981126168	9.25313619682928	6.4468044162366e-19	6.93232628594638e-18	31.9181541043708	0.718172324684295	0.0163367048064539	7.74658040059883	1.56515684530999e-06	0.000127959673946243	2.33794035381671
HAVANA	transcript	ENSG00000250644.3	protein_coding	RP11-295K3.1	1	ENST00000427721.3	protein_coding	RP11-295K3.1-002	0.0164278875675095	0.00406579211241548	0.657622295996867	0.511084882309715	0.622012143979504	-7.33036760994341	0.0364302432651224	-0.0009426169687735	-0.9084580657663	0.378454616737149	0.641815888595154	-9.93078356529265
HAVANA	transcript	ENSG00000117984.13	protein_coding	CTSD	2	ENST00000236671.6	protein_coding	CTSD-001	3.17305427956513	0.538837461318917	5.93941890475518	5.37527276007204e-09	2.09709406058078e-08	9.4809080315953	4.70321625771132	0.00456634696921376	1.03137770713236	0.3192228042201	0.576392683494232	-9.81113313428518
HAVANA	transcript	ENSG00000117984.13	protein_coding	CTSD	2	ENST00000637815.1	protein_coding	CTSD-008	0.0136528955293664	0.00665175250390119	0.31293601425722	0.75446036020687	0.834584518655455	-7.49742548717798	1.30477028444379	0.0426963925110372	3.10441704919459	0.00747979371958623	0.0431821465552248	-6.4089099678937
HAVANA	transcript	ENSG00000117984.13	protein_coding	CTSD	2	ENST00000433655.5	nonsense_mediated_decay	CTSD-006	0.125152981039141	0.112169933571764	3.86554742611264	0.000125526282429062	0.000308844337021545	-0.190744893949302	0.416024871985126	-0.00123718643067645	-0.20045969438538	0.843899213052355	1	-10.3383078178256
HAVANA	transcript	ENSG00000117984.13	protein_coding	CTSD	2	ENST00000637937.1	processed_transcript	CTSD-015	1.3844627245987	0.671973726364872	5.07539046080746	5.4715666063583e-07	1.73591033321998e-06	5.00117593812505	1.51860591780114	-0.00854821942376716	-0.517708348871321	0.612451925861166	0.867710698476979	-10.2178267851401
HAVANA	transcript	ENSG00000117984.13	protein_coding	CTSD	2	ENST00000637915.1	protein_coding	CTSD-014	0.00639854594955741	0.00580692911388795	1.31188144615896	0.190164906541562	0.274141474719745	-6.68794763737085	0.29771665050535	0.0144285573384243	3.15236287966865	0.00678995313002851	0.0402560834502321	-6.31311126293722
HAVANA	transcript	ENSG00000117984.13	protein_coding	CTSD	2	ENST00000636571.1	protein_coding	CTSD-010	0.227849781230625	0.146807967277145	4.53059660968553	7.37200490686542e-06	2.07544521661746e-05	2.50291892497848	0.160949215471433	-0.00116807396196551	-0.595386334495155	0.560742707505808	0.820890382509415	-10.172589838363
HAVANA	transcript	ENSG00000117984.13	protein_coding	CTSD	2	ENST00000637158.1	processed_transcript	CTSD-011	0.0728566829185501	-0.00205336739214004	-0.106293183729003	0.915392567460733	0.955481971810514	-7.5407045026675	0.0375883767408559	2.31169898977953e-05	0.0150361486984909	0.988207810199412	1	-10.3596316648109
HAVANA	transcript	ENSG00000117984.13	protein_coding	CTSD	2	ENST00000637387.1	protein_coding	CTSD-013	0.0291232684092615	0.00430493928756524	0.447022136372443	0.655053538030665	0.751813590547032	-7.44652797509486	0.142377209673104	-0.0010749038581756	-0.465612161585186	0.648394007806575	0.884152369917033	-10.2447534329426
HAVANA	transcript	ENSG00000117984.13	protein_coding	CTSD	2	ENST00000636843.1	protein_coding	CTSD-012	0.0347533323536903	0.0177003369024978	0.883839995479776	0.37720932623724	0.487950727184905	-7.15635442121271	0.484653651126047	0.0160818207715625	3.37919547948834	0.00429232230888391	0.0286064532557264	-5.85657284544794
HAVANA	transcript	ENSG00000117984.13	protein_coding	CTSD	2	ENST00000429746.1	protein_coding	CTSD-004	0.217602124423319	0.264798140397623	5.12512004919885	4.26267692082579e-07	1.36741741618195e-06	5.24200145598444	0.609580690631609	-0.000805017905823085	-0.0884063516989412	0.930760392293172	1	-10.3555769205264
HAVANA	transcript	ENSG00000117984.13	protein_coding	CTSD	2	ENST00000497544.2	retained_intron	CTSD-003	0.436782175912544	0.208950135224635	7.65336516164187	1.02379644780035e-13	6.4591638814557e-13	20.1170425853127	0.503972815986706	0.00360261503220063	1.80020744407726	0.0926144266290526	0.269079345946841	-8.79636727207548
HAVANA	transcript	ENSG00000117984.13	protein_coding	CTSD	2	ENST00000438213.5	protein_coding	CTSD-005	3.00273716014339	0.87468647408573	7.95192030636017	1.24310844633219e-14	8.57602503970651e-14	22.1903876483285	3.24178171668477	-0.0150530362168599	-1.0900260521481	0.293445282985021	0.546987964327311	-9.74942539449358
HAVANA	transcript	ENSG00000117984.13	protein_coding	CTSD	1	ENST00000367196.3	protein_coding	CTSD-002	0.482925332733049	0.524259031857385	13.7434717855614	1.14942306351284e-36	9.2765146980417e-35	72.4186496302862	0.405781401663079	0.0168238458491784	5.07498790953688	0.000150927616073576	0.00247540444570937	-2.4407396997843
HAVANA	transcript	ENSG00000117984.13	protein_coding	CTSD	2	ENST00000637381.1	protein_coding	CTSD-009	0.197523502345017	0.0762561762562903	1.269227285037	0.204953208816805	0.292357842085219	-6.74277100767754	1.68709966091313	0.0490127781535173	6.15779949434871	2.10726960879796e-05	0.000652297238280893	-0.391782336062578
HAVANA	transcript	ENSG00000235027.1	antisense	AC068580.6	2	ENST00000449248.1	antisense	AC068580.6-001	0.00855900521851195	0.0080255867364002	3.35249085177751	0.000861866383773324	0.00191216100577686	-1.99348509426324	0.778274408405882	0.00807769497763508	7.75861654923148	1.53657586977686e-06	0.000126834521792032	2.35735957850951
HAVANA	transcript	ENSG00000229512.1	sense_intronic	AC068580.5	2	ENST00000446489.1	sense_intronic	AC068580.5-001	0.951476280512677	0.596572608024824	8.03176154437835	7.00153125286566e-15	4.94736257644038e-14	22.7552841992489	0.20937144366748	-0.0016944303630935	-0.529268458826495	0.604609936426819	0.860827474754015	-10.2114785917732
HAVANA	transcript	ENSG00000230834.1	lincRNA	AC068580.7	2	ENST00000449749.1	lincRNA	AC068580.7-001	0.000255909701915285	0.000749078853762708	1.06689359722329	0.28653712453293	0.388557166311152	-6.97828447457994	0	0	0	1	1	-10.3597524836655
HAVANA	transcript	ENSG00000230980.1	processed_pseudogene	RPL36AP39	1	ENST00000445859.1	processed_pseudogene	RPL36AP39-001	0.0100712698264979	0.00482722769182333	0.746128835609988	0.455941853452486	0.568306822582788	-7.26835411097704	0.0234366721656795	0.00160708609136088	1.62529563463756	0.125581944125458	0.326762104409075	-9.06269188005185
HAVANA	transcript	ENSG00000230080.2	processed_pseudogene	AC139143.2	1	ENST00000441772.1	processed_pseudogene	AC139143.2-001	7.02744030687803e-05	-3.23049898700391e-05	-0.13510159797101	0.892586166242437	0.938890716596155	-7.53723004045039	0.00494792400440844	3.76984686050167e-05	0.160964623816067	0.874337382788883	1	-10.345918765946
HAVANA	transcript	ENSG00000149043.16	protein_coding	SYT8	1	ENST00000430303.5	protein_coding	SYT8-011	0.00152898132611006	-0.000563505418933745	-0.38218988074541	0.702483664822856	0.79217853286357	-7.47337886662878	0.012216589430926	0.000837708989549213	1.61730954421645	0.127303995026186	0.327080238786982	-9.07441089820518
HAVANA	transcript	ENSG00000149043.16	protein_coding	SYT8	1	ENST00000417052.5	protein_coding	SYT8-010	0.000688989754139703	-0.00138493016406938	-1.61563803404741	0.106806275319473	0.165398618631645	-6.24557515107887	0	0	0	1	1	-10.3597524836655
HAVANA	transcript	ENSG00000149043.16	protein_coding	SYT8	2	ENST00000479276.5	retained_intron	SYT8-007	0.000157477648221227	7.24860444436223e-05	0.287103601814066	0.77415248343076	0.850239381524954	-7.50516866591093	0.000679044322363081	-3.62156971926976e-05	-0.540596677660637	0.596973900749074	0.853813428714799	-10.2051269395769
HAVANA	transcript	ENSG00000149043.16	protein_coding	SYT8	2	ENST00000490707.5	retained_intron	SYT8-009	0.0561079015937245	0.0190368049961166	2.4861673519933	0.0132396693569354	0.0247041060168667	-4.47715957688823	0	0	0	1	1	-10.3597524836655
HAVANA	transcript	ENSG00000149043.16	protein_coding	SYT8	2	ENST00000479089.5	retained_intron	SYT8-006	2.20787479125655e-05	-7.69827464307968e-06	-0.0367815656873854	0.970673920104237	0.994514358899468	-7.54567349295054	0.00216505521867755	0.000148460929280746	1.35955902424165	0.194690707998724	0.431260961173796	-9.42992080730471
HAVANA	transcript	ENSG00000149043.16	protein_coding	SYT8	2	ENST00000381968.7	protein_coding	SYT8-002	0	0	0	1	1	-7.54634944069386	0	0	0	1	1	-10.3597524836655
HAVANA	transcript	ENSG00000149043.16	protein_coding	SYT8	2	ENST00000464897.5	retained_intron	SYT8-003	0	0	0	1	1	-7.54634944069386	0	0	0	1	1	-10.3597524836655
HAVANA	transcript	ENSG00000149043.16	protein_coding	SYT8	2	ENST00000475245.1	retained_intron	SYT8-013	0.000540802949499645	-0.000364201277903287	-0.488134703418016	0.625669406545167	0.726446162429262	-7.42732711350269	0	0	0	1	1	-10.3597524836655
HAVANA	transcript	ENSG00000149043.16	protein_coding	SYT8	2	ENST00000381978.7	protein_coding	SYT8-008	0.000133059775534521	9.49942648221738e-05	0.337944709261056	0.735547348880895	0.819152955815586	-7.48929431919239	0.0011746914888313	-6.26502127376695e-05	-0.793434693129864	0.44028693208246	0.706656353065676	-10.0304108859236
HAVANA	transcript	ENSG00000149043.16	protein_coding	SYT8	2	ENST00000341958.3	protein_coding	SYT8-004	0	0	0	1	1	-7.54634944069386	0	0	0	1	1	-10.3597524836655
HAVANA	transcript	ENSG00000149043.16	protein_coding	SYT8	2	ENST00000424556.2	nonsense_mediated_decay	SYT8-015	0	0	0	1	1	-7.54634944069386	0	0	0	1	1	-10.3597524836655
HAVANA	transcript	ENSG00000149043.16	protein_coding	SYT8	2	ENST00000482118.1	retained_intron	SYT8-005	0.000509397164154558	-0.000241103212016264	-0.180132763318719	0.85712165956958	0.912843605819174	-7.53013789152114	0	0	0	1	1	-10.3597524836655
HAVANA	transcript	ENSG00000149043.16	protein_coding	SYT8	2	ENST00000483280.1	processed_transcript	SYT8-012	0.000363125242342151	-0.0003093453921034	-0.29195342120707	0.770443889333149	0.847478786959633	-7.50376576549429	0	0	0	1	1	-10.3597524836655
HAVANA	transcript	ENSG00000149043.16	protein_coding	SYT8	2	ENST00000494431.1	retained_intron	SYT8-014	0.000776154661448151	-0.00416999458243762	-2.32691772832821	0.0203700089560663	0.0367796665224666	-4.85569946890138	0.0209835779712435	0.00143887391802813	1.62455332084385	0.125741160421122	0.326762104409075	-9.063782859396
HAVANA	transcript	ENSG00000130598.15	protein_coding	TNNI2	2	ENST00000381911.5	protein_coding	TNNI2-002	0.00105499155878792	0.00031197628198578	0.266709486131274	0.789803314914412	0.86238026288816	-7.51081094036364	0	0	0	1	1	-10.3597524836655
HAVANA	transcript	ENSG00000130598.15	protein_coding	TNNI2	2	ENST00000381906.5	protein_coding	TNNI2-001	0.001145439347936	0.00143925935491246	1.09400194243531	0.274483304793017	0.3747494538986	-6.94908535964948	0.00707268591787163	-0.000161661392408494	-0.494886174882151	0.628078047539582	0.870504864833491	-10.2299623631274
ENSEMBL	transcript	ENSG00000130598.15	protein_coding	TNNI2	3	ENST00000617947.4	protein_coding	TNNI2-202	0.00063974241503885	-0.00376108497451412	-3.05552475513598	0.00236723998594996	0.00495345356773962	-2.92496666554258	0	0	0	1	1	-10.3597524836655
ENSEMBL	transcript	ENSG00000130598.15	protein_coding	TNNI2	3	ENST00000252898.11	protein_coding	TNNI2-201	0.0162883579224179	4.82253309744004e-05	0.0112031830361282	0.991065829368176	1	-7.5462867307953	0.0364231681094766	0.000226969258160479	0.276782022435158	0.785845080065577	0.993283784786668	-10.3189206858504
HAVANA	transcript	ENSG00000130598.15	protein_coding	TNNI2	2	ENST00000381905.3	protein_coding	TNNI2-003	0.00605232443350141	0.00418271441218251	1.44643543427881	0.148684561902569	0.221408305065472	-6.50322122689504	0	0	0	1	1	-10.3597524836655
HAVANA	transcript	ENSG00000130598.15	protein_coding	TNNI2	2	ENST00000468473.1	retained_intron	TNNI2-004	0.0055268090360421	0.00598760601424267	1.65386757090077	0.0987849389986627	0.154316263723921	-6.18345935719775	0	0	0	1	1	-10.3597524836655
HAVANA	transcript	ENSG00000130592.14	protein_coding	LSP1	2	ENST00000311604.7	protein_coding	LSP1-004	0.209738034893204	0.143577789217486	5.53702547889107	4.98730150209754e-08	1.75954225555243e-07	7.31728754108565	0.257274573256616	-0.00298017582684334	-1.80748191236212	0.0914264313751446	0.266843091482467	-8.78490811162795
HAVANA	transcript	ENSG00000130592.14	protein_coding	LSP1	2	ENST00000421485.5	protein_coding	LSP1-013	0.00656803139944045	0.0102521775187266	3.23766732387161	0.00128550172005117	0.00278875082146231	-2.36346578823934	0	0	0	1	1	-10.3597524836655
HAVANA	transcript	ENSG00000130592.14	protein_coding	LSP1	2	ENST00000446808.5	protein_coding	LSP1-014	0.0151123579395578	0.0158591536478465	1.82815661024371	0.0681244637934696	0.11052754814052	-5.88208627123917	0.0855674627877237	0.00586748316258677	2.54538458753341	0.0228154208906709	0.0990500276016974	-7.49649410506516
HAVANA	transcript	ENSG00000130592.14	protein_coding	LSP1	1	ENST00000381775.5	protein_coding	LSP1-001	0.00374660444046003	0.00639198572459779	3.93785304067989	9.3941131040963e-05	0.000234370218568458	0.0827739688180449	0.00716575223598606	-0.000163788622536824	-0.495102421541669	0.62792910024305	0.870483312129853	-10.2298498550566
HAVANA	transcript	ENSG00000130592.14	protein_coding	LSP1	2	ENST00000405957.6	protein_coding	LSP1-005	0.00584291086767015	0.00586482510355227	2.21676597072667	0.0270903319505662	0.0477592158645306	-5.10318934568363	0	0	0	1	1	-10.3597524836655
HAVANA	transcript	ENSG00000130592.14	protein_coding	LSP1	2	ENST00000451814.5	protein_coding	LSP1-006	0.0160227467428965	0.0132500936810167	1.6021564769436	0.109755452304504	0.169410066630461	-6.26713732536124	0.0580420993783467	0.000442225519073118	0.22883405492849	0.822186674667499	1	-10.331819009697
HAVANA	transcript	ENSG00000130592.14	protein_coding	LSP1	2	ENST00000457279.5	protein_coding	LSP1-007	0.0198871139449345	0.00431184156733255	0.636998894130597	0.524418445330684	0.634618458813808	-7.34369636979472	0.0329882570581661	-0.000156360609599547	-0.187426417586054	0.853917820361748	1	-10.341002446365
HAVANA	transcript	ENSG00000130592.14	protein_coding	LSP1	2	ENST00000429923.5	protein_coding	LSP1-015	0.00751778395690044	0.00960844152072919	1.76722522618025	0.0778032746939956	0.124627099126989	-5.99083395659752	0	0	0	1	1	-10.3597524836655
HAVANA	transcript	ENSG00000130592.14	protein_coding	LSP1	1	ENST00000418975.1	protein_coding	LSP1-016	0.00398872851175402	0.00715482516377515	3.3504446101092	0.00086811635671569	0.00192501203201956	-2.00018635027476	0	0	0	1	1	-10.3597524836655
HAVANA	transcript	ENSG00000130592.14	protein_coding	LSP1	2	ENST00000406638.6	protein_coding	LSP1-002	0.010715951497246	0.00679635890623499	2.63410819947087	0.00869855482954988	0.0167310628088704	-4.10362348933665	0.0260054825885442	0.000788780221267567	1.6489632264818	0.120595862867298	0.322351477887145	-9.02772761053672
ENSEMBL	transcript	ENSG00000130592.14	protein_coding	LSP1	3	ENST00000612798.4	protein_coding	LSP1-202	0.00138983272458521	0.00133691548346715	1.40040491920197	0.162015190231602	0.238596724883164	-6.56842797781879	0.00852282617889323	-0.000233896405372523	-0.838925479813461	0.415097244503929	0.68061894858154	-9.99246831099594
HAVANA	transcript	ENSG00000130592.14	protein_coding	LSP1	2	ENST00000417766.5	protein_coding	LSP1-008	0.0245549528391164	0.00258867257595805	0.306535006874446	0.75932552404288	0.838516731456862	-7.4994062782545	0.108697107995077	0.000440315072164738	0.232894769229821	0.819091179232526	1	-10.3308207020784
HAVANA	transcript	ENSG00000130592.14	protein_coding	LSP1	2	ENST00000472974.5	processed_transcript	LSP1-009	0.0564701527232805	0.0715327631324444	5.03660095285249	6.63855426425476e-07	2.08797284898437e-06	4.81479955939689	0.164443350078783	0.00607755754292511	2.33618226658445	0.0342643429183485	0.132345333953253	-7.88344458197119
HAVANA	transcript	ENSG00000130592.14	protein_coding	LSP1	2	ENST00000432093.1	protein_coding	LSP1-010	0.00906877070067518	0.0068198601569102	1.70045096124802	0.0896708293492188	0.141556771157075	-6.10582857820293	0	0	0	1	1	-10.3597524836655
ENSEMBL	transcript	ENSG00000130592.14	protein_coding	LSP1	3	ENST00000610912.1	miRNA	LSP1-201	0.0147938772377635	0.0187932266221121	0.938851691866689	0.348262283417645	0.457054933334622	-7.10634005446074	0	0	0	1	1	-10.3597524836655
HAVANA	transcript	ENSG00000130592.14	protein_coding	LSP1	2	ENST00000485341.5	processed_transcript	LSP1-003	0.0130702635510234	0.0134323155847479	4.28541136661981	2.19057187902331e-05	5.8581656629444e-05	1.463647523191	0.019289957914694	0.000613881144943267	1.65649156265135	0.119046155244527	0.319606659251936	-9.01653329945212
HAVANA	transcript	ENSG00000130592.14	protein_coding	LSP1	2	ENST00000484895.5	retained_intron	LSP1-011	0.0242264972411054	0.0482972698747135	4.57335566520742	6.06511376323942e-06	1.72200210646821e-05	2.68962022713293	0.0173963197453184	-0.000927803719750314	-1.2193287394175	0.24213962115224	0.493591142507472	-9.60329435108792
HAVANA	transcript	ENSG00000130592.14	protein_coding	LSP1	2	ENST00000464670.1	retained_intron	LSP1-012	0.208806816500753	0.099381779471033	2.19920534207208	0.0283225328116456	0.0497458150450555	-5.14155782195453	0.276518314781576	-0.00234274925493901	-0.642748546924102	0.530397506464493	0.792712940806269	-10.142058553586
ENSEMBL	transcript	ENSG00000264493.1	miRNA	MIR4298	3	ENST00000584380.1	miRNA	MIR4298-201	0.00458022864125528	-0.00576890758195162	-0.652587928192472	0.514323264416704	0.625039491069701	-7.33366039866376	0	0	0	1	1	-10.3597524836655
HAVANA	transcript	ENSG00000249086.1	sense_overlapping	AC051649.12	2	ENST00000509204.1	sense_overlapping	AC051649.12-001	0.0123933008943633	0.0169835119037455	2.38709080024092	0.0173546722752987	0.0317316087011348	-4.71554368350598	0	0	0	1	1	-10.3597524836655
HAVANA	transcript	ENSG00000229671.1	lincRNA	LINC01150	2	ENST00000455671.1	lincRNA	LINC01150-001	1.2471404552491	0.310024911111006	5.87099937044056	7.92189063688117e-09	3.03694376169018e-08	9.1036792493821	0.118056041893211	0.000912470005471509	0.406544625499029	0.690266033968919	0.918000202121555	-10.271926411612
HAVANA	transcript	ENSG00000130595.16	protein_coding	TNNT3	2	ENST00000278317.10	protein_coding	TNNT3-001	0.0228625819328962	0.00185475420005266	0.348665899611925	0.727487590100032	0.812729019956607	-7.48561723418121	0.0575783382984611	9.64414925103628e-05	0.103425766172871	0.919038721577886	1	-10.3540381896126
HAVANA	transcript	ENSG00000130595.16	protein_coding	TNNT3	2	ENST00000453458.5	protein_coding	TNNT3-007	0.00843660446207267	-0.00204741349410456	-0.48996778299069	0.624372597628903	0.725379524987768	-7.42643172863186	0.00303370726034651	-0.000161797720551814	-1.1136194528615	0.283521847629019	0.535297227178398	-9.72378341566947
HAVANA	transcript	ENSG00000130595.16	protein_coding	TNNT3	2	ENST00000381557.6	protein_coding	TNNT3-006	0.00525173148403256	-0.00211953458485265	-0.603988165224368	0.546126704174614	0.654813361866369	-7.3641485058627	0.0503568942422461	0.000266522549319039	0.189484966888233	0.85233364285868	1	-10.3405888227163
HAVANA	transcript	ENSG00000130595.16	protein_coding	TNNT3	2	ENST00000381589.7	protein_coding	TNNT3-002	0.0122801634232007	0.00171144870685309	0.366626078132428	0.714053761842511	0.801718188350594	-7.47920018571938	0	0	0	1	1	-10.3597524836655
HAVANA	transcript	ENSG00000130595.16	protein_coding	TNNT3	2	ENST00000381579.7	protein_coding	TNNT3-003	0.000110685581521268	0.00133481136764417	3.07184622115946	0.00224385475385062	0.00471057944830621	-2.87592669594639	0	0	0	1	1	-10.3597524836655
HAVANA	transcript	ENSG00000130595.16	protein_coding	TNNT3	2	ENST00000381563.8	protein_coding	TNNT3-012	0.0571479972490507	0.00186467698563474	0.164242583145525	0.869606857749264	0.921991568961879	-7.53287182641995	0.142098758402305	0.00166674304860766	0.9554482356974	0.354974614390558	0.615955756284085	-9.88661906246978
HAVANA	transcript	ENSG00000130595.16	protein_coding	TNNT3	2	ENST00000344578.8	protein_coding	TNNT3-011	0.00158610605544102	0.00428267338988651	2.23878780454699	0.025610905552737	0.0453574267924823	-5.05465073748472	0	0	0	1	1	-10.3597524836655
HAVANA	transcript	ENSG00000130595.16	protein_coding	TNNT3	2	ENST00000381558.5	protein_coding	TNNT3-004	0.0103522386785614	0.00278165489800108	0.75649590559991	0.449709856130823	0.562106559081101	-7.26057972291199	0.00752025004889392	0.000515674289067012	1.59975936316531	0.131159798063236	0.331592901054645	-9.10002319325297
HAVANA	transcript	ENSG00000130595.16	protein_coding	TNNT3	2	ENST00000397301.5	protein_coding	TNNT3-010	0.0133329733571304	-0.0118825877450298	-2.18480562727431	0.0293687927833409	0.0514097159729985	-5.17279664944159	0.0395669828647672	-0.0014434472070813	-1.42166021797905	0.176228534083859	0.40318162607865	-9.34846427460324
HAVANA	transcript	ENSG00000130595.16	protein_coding	TNNT3	2	ENST00000397304.6	protein_coding	TNNT3-014	0.0101342118120784	0.00202339514691858	0.345716998519252	0.729701486144821	0.814364038129013	-7.48664007264822	0	0	0	1	1	-10.3597524836655
HAVANA	transcript	ENSG00000130595.16	protein_coding	TNNT3	2	ENST00000446240.1	protein_coding	TNNT3-015	0.00134493974418649	-0.00190954448093714	-1.32033057579041	0.187331524896353	0.270602990591811	-6.67687443678177	0	0	0	1	1	-10.3597524836655
HAVANA	transcript	ENSG00000130595.16	protein_coding	TNNT3	2	ENST00000492075.5	processed_transcript	TNNT3-009	0.00397417993217149	-0.00118002752976103	-0.495468050798744	0.620488454244741	0.721955426896818	-7.42372494773026	0.0114196333540281	0.000783060572847644	1.6157395477529	0.127644913623587	0.327270386837109	-9.07671004066586
HAVANA	transcript	ENSG00000130595.16	protein_coding	TNNT3	2	ENST00000493234.1	processed_transcript	TNNT3-008	0.00494867406000186	0.00477344882146791	2.58535508472408	0.0100111195711589	0.0190630597446643	-4.22904213595944	0.0034433068659332	2.62347189785386e-05	0.155602448993928	0.878486981571514	1	-10.3468243386813
HAVANA	transcript	ENSG00000130595.16	protein_coding	TNNT3	2	ENST00000473100.1	processed_transcript	TNNT3-016	0.0256992948330413	0.0177778958365356	1.9760988188633	0.0486953596723578	0.081483726144818	-5.60292444231184	0.0475495764140915	-0.000444110443885707	-0.264138072906826	0.795382280633404	1	-10.3225573162587
HAVANA	transcript	ENSG00000214026.10	protein_coding	MRPL23	2	ENST00000397298.7	protein_coding	MRPL23-001	0.494269592037619	-0.253591473678423	-2.91546430383585	0.0037117384032285	0.00755767264528013	-3.33543625987772	0.476408196277278	-0.0176198208652784	-2.77536571314123	0.0144755507156059	0.0707262338383829	-7.05688020114
HAVANA	transcript	ENSG00000214026.10	protein_coding	MRPL23	2	ENST00000381519.5	protein_coding	MRPL23-007	1.52836534549755	0.0976825817465067	1.40094692407536	0.161853125458993	0.238390224630079	-6.56767234484703	2.17597883658154	-0.028769247484499	-3.69769833229853	0.00225481830371161	0.0176790930767343	-5.20973114864038
HAVANA	transcript	ENSG00000214026.10	protein_coding	MRPL23	1	ENST00000397297.7	protein_coding	MRPL23-009	0.11861968505	-0.0619096990415535	-2.38733458906701	0.0173433007390666	0.0317137686461449	-4.71496873339542	0.182511138359145	-0.00278312722514759	-0.910752576132118	0.377284021921416	0.640471299814967	-9.92867303473768
HAVANA	transcript	ENSG00000214026.10	protein_coding	MRPL23	2	ENST00000381514.7	protein_coding	MRPL23-002	0.206586272997425	0.0737757935749659	3.69330010280043	0.000245868147490567	0.000584309409334268	-0.823058638785523	0.405226686057549	0.00669245916086492	3.94142010586269	0.00138112352758516	0.0123212172288172	-4.71329267619256
HAVANA	transcript	ENSG00000214026.10	protein_coding	MRPL23	2	ENST00000397294.7	protein_coding	MRPL23-011	0.885317508047369	0.052822371457983	0.911481835392543	0.362482802247497	0.472331540386552	-7.1315997078573	1.32148652947465	0.020620896457892	8.92186463722811	2.81179267783905e-07	5.06272163198302e-05	4.15008446914733
HAVANA	transcript	ENSG00000214026.10	protein_coding	MRPL23	2	ENST00000462288.5	processed_transcript	MRPL23-004	0.389464746256743	0.471544600125305	7.87264713055983	2.18883145232368e-14	1.47416488782377e-13	21.6338358690317	0.823922211779397	0.0418737218583412	6.49233144583565	1.18480686034114e-05	0.000449741236776219	0.21082710561511
HAVANA	transcript	ENSG00000214026.10	protein_coding	MRPL23	2	ENST00000486931.1	processed_transcript	MRPL23-008	0.16588474573478	0.0620538993207268	4.46151392162707	1.00713550045919e-05	2.79762551351448e-05	2.20469339261337	0.237183693635714	0.00183471813466973	1.29912633925815	0.214133105361127	0.458439525952544	-9.50647122493688
HAVANA	transcript	ENSG00000214026.10	protein_coding	MRPL23	2	ENST00000429295.1	nonsense_mediated_decay	MRPL23-003	0.186459306954472	0.149204400718005	7.91915963910903	1.57134658009411e-14	1.0731944214607e-13	21.9598610206897	0.302593663341202	-0.000617554035310388	-0.24276173910813	0.81158264054084	1	-10.3283223453803
HAVANA	transcript	ENSG00000214026.10	protein_coding	MRPL23	2	ENST00000466346.1	retained_intron	MRPL23-006	0.486590524213995	0.267081382109487	8.18684010400252	2.26817657705651e-15	1.68490421435421e-14	23.8648740798685	0.632565461758778	0.00778395846278769	3.35488367529409	0.0045087329551559	0.029676424557103	-5.90572265607202
HAVANA	transcript	ENSG00000214026.10	protein_coding	MRPL23	2	ENST00000484918.1	processed_transcript	MRPL23-005	0.428708488747364	0.220190676827511	4.77547249791815	2.36165097478793e-06	7.00920111480187e-06	3.59388001515682	0.706375357797072	0.000727323737443101	0.136008151135637	0.893680816873024	1	-10.3498733582073
HAVANA	transcript	ENSG00000226416.1	antisense	MRPL23-AS1	2	ENST00000419080.1	antisense	MRPL23-AS1-001	0.00273209946274295	0.00139607749140069	1.32761079872418	0.184915310011221	0.267608637792085	-6.66727655780887	0.822039363344653	0.00955290608910447	4.88565502917437	0.000216343481743819	0.00320280962143284	-2.81306520695226
HAVANA	transcript	ENSG00000232987.1	lincRNA	LINC01219	2	ENST00000418612.1	lincRNA	LINC01219-001	0.135233187584191	0.0121965101698311	0.651595670743988	0.514962799087144	0.625623174474188	-7.33430641647319	0.314648964249156	0.00876864138337044	4.11479261728456	0.000976701493265443	0.00954343851641848	-4.36064944405082
HAVANA	transcript	ENSG00000130600.16	processed_transcript	H19	2	ENST00000414790.5	lincRNA	H19-001	0.02267790464817	-0.00567401435816384	-0.382649388016484	0.702143100995965	0.791912700676294	-7.47320332185108	0.0226866467652126	5.23203393049553e-05	0.0978011448656742	0.923426244455562	1	-10.3546426134471
HAVANA	transcript	ENSG00000130600.16	processed_transcript	H19	2	ENST00000442037.5	lincRNA	H19-015	0.0352553314270413	0.0156471057788233	1.36383640833531	0.173235537269831	0.252906168957245	-6.61873956246072	0.17734282147883	0.0070013981607805	2.98211659530854	0.00956887045257686	0.0519480923602502	-6.65185735321929
HAVANA	transcript	ENSG00000130600.16	processed_transcript	H19	2	ENST00000411861.5	retained_intron	H19-004	0.0051510899660359	0.00580571131131194	1.86681439734782	0.0625152500817183	0.102267391973356	-5.81120611020063	0.0336254492848165	0.000167944030696762	0.265972336175722	0.793996574841748	0.999193444901333	-10.3220401877027
HAVANA	transcript	ENSG00000130600.16	processed_transcript	H19	2	ENST00000439725.5	lincRNA	H19-003	0.00192975866038654	0.00204372440391947	1.36906354661057	0.171596919448699	0.250823392087681	-6.61162889586136	0	0	0	1	1	-10.3597524836655
HAVANA	transcript	ENSG00000130600.16	processed_transcript	H19	2	ENST00000412788.5	lincRNA	H19-002	0.0394662299922702	0.0503547278402962	4.03437275072901	6.33540267111507e-05	0.000161087516976908	0.455303889827658	0.0244960887694892	-0.000397632357817905	-0.952956707092042	0.356193546292396	0.617209437185954	-9.88901023712759
HAVANA	transcript	ENSG00000130600.16	processed_transcript	H19	2	ENST00000422826.1	lincRNA	H19-009	0.0215530015921912	0.00492318345005035	0.733457494138479	0.463624776398926	0.575996487051145	-7.27771113090385	0.0777140690926295	0.00187454234229851	1.99587077246695	0.0650400060452175	0.209778154267543	-8.47841108945717
HAVANA	transcript	ENSG00000130600.16	processed_transcript	H19	2	ENST00000446406.5	lincRNA	H19-006	0.00277309965222557	0.00284068137758157	1.64644091586164	0.100304260998307	0.156427186582927	-6.19563873157252	0	0	0	1	1	-10.3597524836655
HAVANA	transcript	ENSG00000130600.16	processed_transcript	H19	2	ENST00000417089.5	lincRNA	H19-005	0.00157944065454447	0.0036716877349677	1.90165528134569	0.0577933889039488	0.0952433575186991	-5.74607150864016	0	0	0	1	1	-10.3597524836655
HAVANA	transcript	ENSG00000130600.16	processed_transcript	H19	2	ENST00000411754.5	lincRNA	H19-008	0.000523997256591456	0.00139777115718365	1.2937634283316	0.196347212062089	0.281831527113022	-6.71145459975912	0	0	0	1	1	-10.3597524836655
HAVANA	transcript	ENSG00000130600.16	processed_transcript	H19	2	ENST00000431095.5	lincRNA	H19-007	0.000399334122476188	-0.000891416259540379	-1.06368765125738	0.287986015906011	0.390147565465827	-6.98168946390612	0	0	0	1	1	-10.3597524836655
HAVANA	transcript	ENSG00000130600.16	processed_transcript	H19	2	ENST00000436715.5	retained_intron	H19-013	0.00838881118872922	0.00876933313130592	1.98179742388935	0.0480516074932828	0.0805045771664434	-5.5917436388237	0.0977063506207168	0.00447684398812447	4.20874468371657	0.000810281249176765	0.00831522453378881	-4.16998301377549
HAVANA	transcript	ENSG00000130600.16	processed_transcript	H19	2	ENST00000428066.5	lincRNA	H19-012	0.0478558179378945	0.0275329872020197	2.95420052416677	0.00328321711170195	0.00673527201316414	-3.22377270493942	0.207483217035457	0.0046785708917807	3.13583778328275	0.00702028847038846	0.0412474957273382	-6.34616163237521
HAVANA	transcript	ENSG00000130600.16	processed_transcript	H19	2	ENST00000447298.1	lincRNA	H19-014	0.0363096587285427	0.0272302051277719	2.07437564552252	0.0385578937254528	0.065910487809815	-5.40566666911423	0.0751646495035876	-1.92973537855128e-05	-0.0127875720853161	0.989971158130378	1	-10.3596650983186
ENSEMBL	transcript	ENSG00000130600.16	processed_transcript	H19	3	ENST00000390168.6	miRNA	H19-201	0	0	0	1	1	-7.54634944069386	0	0	0	1	1	-10.3597524836655
ENSEMBL	transcript	ENSG00000275266.1	misc_RNA	H19_1	3	ENST00000617997.1	misc_RNA	H19_1.2-201	0	0	0	1	1	-7.54634944069386	0	0	0	1	1	-10.3597524836655
ENSEMBL	transcript	ENSG00000274866.1	misc_RNA	H19_2	3	ENST00000620857.1	misc_RNA	H19_2.1-201	0	0	0	1	1	-7.54634944069386	0	0	0	1	1	-10.3597524836655
HAVANA	transcript	ENSG00000167244.18	protein_coding	IGF2	2	ENST00000381395.5	protein_coding	IGF2-003	0.742827833129932	-0.0125820084310421	-0.110242927558251	0.912261156366436	0.953119968057729	-7.54027719341857	1.38852226119398	0.0214961049055869	6.12564631475933	2.22899548386238e-05	0.00067696391955222	-0.450483406302354
HAVANA	transcript	ENSG00000167244.18	protein_coding	IGF2	2	ENST00000381406.8	protein_coding	IGF2-002	0.0648275292164543	-0.018735783226166	-0.67587108931167	0.499436412179692	0.610813726494091	-7.31822003916501	0.125587376940161	0.00308693526722501	2.48639883438466	0.0256077097288852	0.107331900398536	-7.60698085978081
HAVANA	transcript	ENSG00000167244.18	protein_coding	IGF2	2	ENST00000416167.6	protein_coding	IGF2-001	0.0199913201996063	0.0120955276168106	0.88591315855566	0.376092154597984	0.486729939947813	-7.15452415241477	0.00982493124438698	7.48566190048533e-05	0.22795842860994	0.822854570835785	1	-10.3320319935042
HAVANA	transcript	ENSG00000167244.18	protein_coding	IGF2	2	ENST00000434045.6	protein_coding	IGF2-007	0.00475958417541206	-0.000155100664810734	-0.059364945554016	0.952685261260318	0.981961881965986	-7.54458863312556	0.00768018933750499	0.000182385953821787	0.788909085857125	0.442845029940292	0.709232259256873	-10.0340797271654
HAVANA	transcript	ENSG00000167244.18	protein_coding	IGF2	2	ENST00000381392.5	protein_coding	IGF2-004	0.00197109876209813	0.000534764409334943	0.254274836499552	0.799388256643639	0.869554454963886	-7.5140472651225	0	0	0	1	1	-10.3597524836655
HAVANA	transcript	ENSG00000167244.18	protein_coding	IGF2	2	ENST00000381389.5	protein_coding	IGF2-009	0.000246201944085462	-2.87749759961637e-05	-0.0639632483117406	0.949025171426399	0.979416532697947	-7.5443052918189	0	0	0	1	1	-10.3597524836655
HAVANA	transcript	ENSG00000167244.18	protein_coding	IGF2	2	ENST00000418738.2	protein_coding	IGF2-005	0.0202222848127586	-0.0149397865695962	-1.58345335492103	0.113953356158049	0.175116323317073	-6.29675464107189	0.0484893721704708	-3.16470132605094e-05	-0.032806117619489	0.97427550109038	1	-10.3591773636751
HAVANA	transcript	ENSG00000240801.1	3prime_overlapping_ncRNA	AC132217.4	2	ENST00000430034.1	3prime_overlapping_ncRNA	AC132217.4-001	0.366924482097126	-0.344799934911358	-5.11751797454448	4.42909500320011e-07	1.41834724045291e-06	5.20505003562554	0.449364920632751	-0.0109962297501169	-1.84581362887321	0.0853875032971654	0.254664172656501	-8.72404664960853
HAVANA	transcript	ENSG00000129965.13	protein_coding	INS-IGF2	2	ENST00000356578.8	nonsense_mediated_decay	INS-IGF2-002	0.00584799792433483	0.00249082921308827	0.545908362895255	0.585373526428049	0.690630422065588	-7.39749477917444	0.0686226402600802	0.00165867200509738	2.16261099350395	0.0476870549898188	0.167922375335485	-8.19289468809526
HAVANA	transcript	ENSG00000129965.13	protein_coding	INS-IGF2	2	ENST00000481781.1	processed_transcript	INS-IGF2-003	0.0264018123566009	-0.00366668261209035	-0.41379277217065	0.679204124693055	0.772544352455383	-7.46081437495433	0.117117784022311	-0.00189127175629274	-1.60352254447761	0.130324689312088	0.330421421534711	-9.09454774051387
HAVANA	transcript	ENSG00000129965.13	protein_coding	INS-IGF2	2	ENST00000397270.1	protein_coding	INS-IGF2-001	0.00461198471043149	-0.00101864012266225	-0.313924786944507	0.753709696595989	0.833984258322102	-7.49711586296394	0	0	0	1	1	-10.3597524836655
HAVANA	transcript	ENSG00000129965.13	protein_coding	INS-IGF2	2	ENST00000476874.1	retained_intron	INS-IGF2-005	0.0255859597978154	-0.0166000655252346	-2.10381575670424	0.0358956457313676	0.0617573491699588	-5.34474401522886	0.117233524052387	0.00472270487089848	1.71784137322309	0.107048984933275	0.297188847936948	-8.92402804306918
ENSEMBL	transcript	ENSG00000207805.3	miRNA	MIR483	3	ENST00000385070.3	miRNA	MIR483-201	0.0177335499544708	-0.0205032218194629	-1.29443768496905	0.196114524861879	0.28154073574417	-6.71058561196282	0	0	0	1	1	-10.3597524836655
HAVANA	transcript	ENSG00000099869.7	antisense	IGF2-AS	2	ENST00000445504.2	antisense	IGF2-AS-002	0.00521418583450801	-0.000320779665027993	-0.156643104109083	0.875589648939112	0.926444639025619	-7.53409015637531	0.00683231481870502	0.000147678641536032	0.841012514203076	0.413964567645878	0.679511620976436	-9.99068141264384
HAVANA	transcript	ENSG00000099869.7	antisense	IGF2-AS	2	ENST00000381361.4	antisense	IGF2-AS-001	0.00172535639683643	-0.0041690613482787	-2.1437796024743	0.0325344347542177	0.0564610823482815	-5.26069463755033	0	0	0	1	1	-10.3597524836655
HAVANA	transcript	ENSG00000099869.7	antisense	IGF2-AS	2	ENST00000381363.4	antisense	IGF2-AS-003	0.00118441464704787	-0.000688969790697185	-0.977475298369298	0.328808765933975	0.4357512505231	-7.06942760632692	0.018639973293735	0.0011336022756829	3.85620635785405	0.00163872766288892	0.0139626282359763	-4.88684767326363
HAVANA	transcript	ENSG00000254647.6	protein_coding	INS	2	ENST00000397262.5	protein_coding	INS-003	2.29464817523975e-05	-5.21343601849082e-05	-0.240393426323646	0.810124257762757	0.877527337328735	-7.51747768563388	0	0	0	1	1	-10.3597524836655
HAVANA	transcript	ENSG00000254647.6	protein_coding	INS	2	ENST00000250971.7	protein_coding	INS-002	0	0	0	1	1	-7.54634944069386	0	0	0	1	1	-10.3597524836655
HAVANA	transcript	ENSG00000254647.6	protein_coding	INS	2	ENST00000381330.4	protein_coding	INS-001	0	0	0	1	1	-7.54634944069386	0	0	0	1	1	-10.3597524836655
HAVANA	transcript	ENSG00000254647.6	protein_coding	INS	2	ENST00000421783.1	protein_coding	INS-005	0.000299623643759668	0.000456811707826554	0.734077747909946	0.46324702644274	0.575606253157059	-7.27725683335022	0	0	0	1	1	-10.3597524836655
HAVANA	transcript	ENSG00000254647.6	protein_coding	INS	2	ENST00000512523.1	protein_coding	INS-006	0.000203284133228401	-0.00098318813966951	-1.79221359268202	0.0737060150021178	0.118672088109453	-5.94667590337512	0	0	0	1	1	-10.3597524836655
HAVANA	transcript	ENSG00000180176.14	protein_coding	TH	2	ENST00000381178.5	protein_coding	TH-002	0.00376673196856854	-0.00230802391629666	-1.03934500955085	0.299148951931494	0.402753977351986	-7.0072106296881	0	0	0	1	1	-10.3597524836655
HAVANA	transcript	ENSG00000180176.14	protein_coding	TH	2	ENST00000381175.5	protein_coding	TH-003	0.000370958037939889	0.000530149773639004	1.00583672032762	0.314982873307301	0.420489474388135	-7.04137891692697	0	0	0	1	1	-10.3597524836655
ENSEMBL	transcript	ENSG00000180176.14	protein_coding	TH	3	ENST00000333684.9	protein_coding	TH-201	0.00924754724606842	0.00489653433388766	1.84109000680611	0.0662033419812453	0.10771937224786	-5.85853536561872	0.0486226351048546	0.0011812345272382	1.7326856377607	0.104310056678786	0.291987867918269	-8.90130899153282
HAVANA	transcript	ENSG00000180176.14	protein_coding	TH	2	ENST00000352909.7	protein_coding	TH-001	0.00707691997213496	0.00111594959057341	0.45980785085719	0.645854935431374	0.7438813488336	-7.44073736550741	0.0902956040106191	0.00176181769312834	1.14657583753378	0.270084137206379	0.519992039052697	-9.6871932290397
HAVANA	transcript	ENSG00000180176.14	protein_coding	TH	2	ENST00000324155.8	nonsense_mediated_decay	TH-006	0.00200107471475998	-0.00018613353558644	-0.145000670578857	0.884769042022841	0.933236651758429	-7.5358447295766	0	0	0	1	1	-10.3597524836655
HAVANA	transcript	ENSG00000180176.14	protein_coding	TH	2	ENST00000479437.5	retained_intron	TH-008	0.0100119001019188	0.00666215197217064	1.94966621831712	0.0517771034077128	0.0861794988959954	-5.65437132771888	0.00615140007106647	-0.00020246689911067	-0.953888323789364	0.355737429774987	0.616699293778042	-9.88811678882359
HAVANA	transcript	ENSG00000180176.14	protein_coding	TH	2	ENST00000416223.5	nonsense_mediated_decay	TH-004	0.000863929529392607	-0.00110941925775428	-1.11743473700582	0.264347599187506	0.363043406782922	-6.92325780327712	0	0	0	1	1	-10.3597524836655
HAVANA	transcript	ENSG00000180176.14	protein_coding	TH	2	ENST00000412076.1	protein_coding	TH-005	0.00553105439707442	-0.00796135284220314	-1.91448959630499	0.0561306634462579	0.0927582462398765	-5.72177875134675	0	0	0	1	1	-10.3597524836655
HAVANA	transcript	ENSG00000180176.14	protein_coding	TH	2	ENST00000461172.1	retained_intron	TH-010	0.0033471000421002	-0.00151697119168865	-0.586977919872308	0.557484693519717	0.665249243234394	-7.3742632067341	0.00499000716997077	-0.000114057306742189	-0.486647706505288	0.633765005594288	0.872995194871145	-10.2342132333256
HAVANA	transcript	ENSG00000180176.14	protein_coding	TH	2	ENST00000381168.7	nonsense_mediated_decay	TH-007	0.00164800187147177	-0.000754128627095668	-0.606145004931542	0.544694811492067	0.653583200761578	-7.36284538676566	0	0	0	1	1	-10.3597524836655
HAVANA	transcript	ENSG00000180176.14	protein_coding	TH	2	ENST00000469226.1	retained_intron	TH-009	0.00697837749607325	0.00164446151194646	0.609680927800945	0.542351421241686	0.651382836976696	-7.36069901849922	0.00456258202996518	0.000312862767769041	1.55406967859125	0.141669719809635	0.348284396525394	-9.16577629538423
ENSEMBL	transcript	ENSG00000265258.1	miRNA	MIR4686	3	ENST00000584128.1	miRNA	MIR4686-201	0	0	0	1	1	-7.54634944069386	0	0	0	1	1	-10.3597524836655
HAVANA	transcript	ENSG00000183734.4	protein_coding	ASCL2	2	ENST00000331289.4	protein_coding	ASCL2-001	0.0441444243515715	0.0087849960099217	1.56798707664734	0.117519676169958	0.179940840159899	-6.3209861845863	0.0881218491272735	0.000153333698236987	0.276867912129974	0.785780413810614	0.993269968585737	-10.3188954070053
HAVANA	transcript	ENSG00000110665.11	protein_coding	C11orf21	2	ENST00000381153.7	protein_coding	C11orf21-001	0.061426325903047	0.01369412307842	1.75205054851625	0.0803809464714621	0.128342686382569	-6.0173510049299	0.108463855141006	0.00179074330902634	2.45383725720483	0.0272860447033403	0.112293975727704	-7.66752593072822
HAVANA	transcript	ENSG00000110665.11	protein_coding	C11orf21	2	ENST00000456145.2	protein_coding	C11orf21-004	0.0710566425164838	0.0180857516128008	2.09475076436244	0.0366981109891929	0.0630132385208	-5.36359277049364	0.021930122073249	0.00046174682418701	0.731403456042965	0.476161074774861	0.742497552741608	-10.0790114098466
HAVANA	transcript	ENSG00000110665.11	protein_coding	C11orf21	1	ENST00000495467.1	processed_transcript	C11orf21-005	0.00783491512783557	0.00461471035747639	1.03578218714238	0.300806751710148	0.404622641470572	-7.0108965951069	0.0513304926069398	0.00229453060105282	1.84966510658974	0.0848008514595504	0.253459362156492	-8.71788744468284
HAVANA	transcript	ENSG00000110665.11	protein_coding	C11orf21	2	ENST00000470369.1	processed_transcript	C11orf21-002	0.0239076679694128	0.0111615647580242	2.55071055115503	0.0110486023981106	0.0208867719286701	-4.31677975366697	0.057055343715376	0.00200056652842549	3.3884481454494	0.00421271512755374	0.0282041284968611	-5.83785594621214
HAVANA	transcript	ENSG00000064201.15	protein_coding	TSPAN32	2	ENST00000437313.1	nonsense_mediated_decay	TSPAN32-007	0.00611514606014211	0.00672506247775327	2.62481441006597	0.00893617881075718	0.0171546897547838	-4.12770783053591	0.0465465804385562	0.000137168199042468	0.19216486268627	0.850272289798	1	-10.3400436162405
HAVANA	transcript	ENSG00000064201.15	protein_coding	TSPAN32	2	ENST00000461200.5	retained_intron	TSPAN32-006	0.0101523454939613	0.0083641199319289	3.58316211152454	0.000372854979873284	0.000866076070788403	-1.21307008604363	0.233675976993079	0.00421766853586647	4.82334020707065	0.000243795278592863	0.003491301137598	-2.93639574501784
HAVANA	transcript	ENSG00000064201.15	protein_coding	TSPAN32	2	ENST00000182290.8	protein_coding	TSPAN32-001	1.26744103202459e-05	-1.43651048764025e-05	-0.0697257794771634	0.94443992794611	0.976123004945112	-7.54392038249997	0	0	0	1	1	-10.3597524836655
HAVANA	transcript	ENSG00000064201.15	protein_coding	TSPAN32	2	ENST00000446063.6	nonsense_mediated_decay	TSPAN32-002	0.000158332107690071	0.000804819693443995	1.36199295373667	0.173816218001436	0.253657760976518	-6.62124084137411	0	0	0	1	1	-10.3597524836655
ENSEMBL	transcript	ENSG00000064201.15	protein_coding	TSPAN32	3	ENST00000612299.4	protein_coding	TSPAN32-201	0.208707986290016	0.093406372959072	6.23957685652152	9.39198464235945e-10	3.9615698163574e-09	11.1803286824622	0.0719907970611612	-8.07293680354523e-06	-0.00724905339821524	0.994314710652438	1	-10.359724401753
HAVANA	transcript	ENSG00000064201.15	protein_coding	TSPAN32	2	ENST00000493924.5	retained_intron	TSPAN32-008	0.000203847141759145	0.000627912224308955	1.4850812249388	0.138155384749255	0.207706776897093	-6.44686113025281	0	0	0	1	1	-10.3597524836655
HAVANA	transcript	ENSG00000064201.15	protein_coding	TSPAN32	2	ENST00000484104.5	retained_intron	TSPAN32-011	0.00151515365595622	0.00130949076736947	0.714789078257888	0.475074514145474	0.58730821093719	-7.29120525298855	0	0	0	1	1	-10.3597524836655
HAVANA	transcript	ENSG00000064201.15	protein_coding	TSPAN32	2	ENST00000479508.5	processed_transcript	TSPAN32-012	0.000490368926396689	0.0012122914415388	1.44580687229396	0.148860758773068	0.221632040047778	-6.50412573006933	0	0	0	1	1	-10.3597524836655
HAVANA	transcript	ENSG00000064201.15	protein_coding	TSPAN32	2	ENST00000498313.5	retained_intron	TSPAN32-009	0.00392531379641885	0.0013914457891487	0.571230790385011	0.568101054800562	0.674862634722081	-7.38336963618022	0.0747562577765312	0.0015350862528791	1.13078019576162	0.276463338998145	0.527230883471744	-9.70484214474413
HAVANA	transcript	ENSG00000064201.15	protein_coding	TSPAN32	2	ENST00000483227.5	processed_transcript	TSPAN32-019	0.00289201139112408	0.00163448010439285	1.15967749239549	0.246736161290378	0.342461499174798	-6.87532235322065	0.0381844219489445	0.00202191720157177	1.59135882597283	0.13304056295872	0.334409158831529	-9.11221346996064
HAVANA	transcript	ENSG00000064201.15	protein_coding	TSPAN32	2	ENST00000381121.7	protein_coding	TSPAN32-005	0.00100095813623837	0.00155985000202117	1.67528283692919	0.0945068556860279	0.148309082549786	-6.14803578134172	0.0143905272362231	-0.000439760228761535	-1.12226920117354	0.279947346502679	0.531152054902672	-9.71426663492876
HAVANA	transcript	ENSG00000064201.15	protein_coding	TSPAN32	2	ENST00000493948.5	retained_intron	TSPAN32-010	0.00587925878503844	-0.000161125955753787	-0.06729449098941	0.946374286808504	0.977489666125556	-7.54408682740147	0.024146675209007	-0.0004660954171142	-0.658223182809585	0.520685881037533	0.783689819477228	-10.1316044266978
HAVANA	transcript	ENSG00000064201.15	protein_coding	TSPAN32	2	ENST00000339046.8	nonsense_mediated_decay	TSPAN32-004	0.00258747729497659	0.00169448124310568	1.42312357958691	0.155326841718795	0.23001955622734	-6.53650615707804	0.0214577765950584	0.000297271160141582	0.494351797030289	0.628446190446228	0.87055901462582	-10.2302401835834
HAVANA	transcript	ENSG00000064201.15	protein_coding	TSPAN32	2	ENST00000451520.6	protein_coding	TSPAN32-003	0.00048707951763997	0.000444287203114301	0.734656175038145	0.462894905046615	0.575236597969755	-7.27683282593191	0.0121458171247661	-0.00027761867713751	-0.655325743961706	0.52249653091422	0.785311310435371	-10.1335796807925
HAVANA	transcript	ENSG00000064201.15	protein_coding	TSPAN32	2	ENST00000381117.1	protein_coding	TSPAN32-014	6.10365955696356e-05	-2.07409729846024e-05	-0.0775355175442384	0.938228697166405	0.971779267800514	-7.54334577191377	0	0	0	1	1	-10.3597524836655
HAVANA	transcript	ENSG00000064201.15	protein_coding	TSPAN32	2	ENST00000484523.1	processed_transcript	TSPAN32-016	0.00443339656944475	0.00177909365200746	0.782468379585189	0.434311475721789	0.546742101009573	-7.24063273902442	0	0	0	1	1	-10.3597524836655
HAVANA	transcript	ENSG00000064201.15	protein_coding	TSPAN32	2	ENST00000486011.1	processed_transcript	TSPAN32-013	0.0044119642283449	0.00245060356089362	0.683694051716918	0.494486552189665	0.606103400903723	-7.31291094536164	0.328246449312585	0.00300071551708093	0.75864341701565	0.460192982420015	0.726724084800776	-10.0581190044169
ENSEMBL	transcript	ENSG00000207308.1	snRNA	RNU6-878P	3	ENST00000384578.1	snRNA	RNU6-878P-201	0.0354128361590964	0.0430061987205051	1.89827075798751	0.058238643785336	0.0959143726139695	-5.75245089318407	0.327139012642848	0.00393731317030223	0.454447068086993	0.65622062079751	0.890417737725244	-10.2501642610795
HAVANA	transcript	ENSG00000238184.1	antisense	CD81-AS1	2	ENST00000427151.1	antisense	CD81-AS1-001	0.0890215949877682	0.0417817085397321	3.07615161291511	0.00221230740538296	0.00464902161041763	-2.86294866145992	0.127477633061299	0.00233883027318736	1.68869239069555	0.112610893350595	0.307634286898413	-8.96826178667359
HAVANA	transcript	ENSG00000238184.1	antisense	CD81-AS1	2	ENST00000413483.1	antisense	CD81-AS1-002	0.144129691087411	0.049359658541198	3.40901213372513	0.000704912717806662	0.00158135835619831	-1.8068384585257	0.431810997699339	0.00756321220387745	4.16842764504753	0.000877829841793728	0.00881725921471986	-4.251756084497
HAVANA	transcript	ENSG00000236264.4	transcribed_processed_pseudogene	RPL26P30	2	ENST00000602923.1	processed_transcript	RPL26P30-002	0.106041199738254	0.0386615550670862	2.38216987176537	0.0175856155339782	0.0321212808058359	-4.72713690205185	0.292226999009427	0.00693859222622543	2.66874312374205	0.0178902833234233	0.082677277645409	-7.26231795432712
HAVANA	transcript	ENSG00000236264.4	transcribed_processed_pseudogene	RPL26P30	2	ENST00000453533.1	transcribed_processed_pseudogene	RPL26P30-001	0.0156592852808568	0.00838811860149962	1.09735751974074	0.273015759089897	0.373059562768948	-6.94542026662203	0.152750532574958	0.00500918387199125	2.4701034433259	0.0264349287484279	0.109761668431276	-7.63732131371515
ENSEMBL	transcript	ENSG00000199550.1	misc_RNA	Y_RNA	3	ENST00000362680.1	misc_RNA	Y_RNA.45-201	0.0668177159922189	0.0764692874743965	2.19124062539452	0.028897183988463	0.0506649859722036	-5.15886140207314	2.189740031802	0.0190538475736292	1.59902631846753	0.131323004726855	0.331851759835006	-9.10108872948155
HAVANA	transcript	ENSG00000110651.11	protein_coding	CD81	2	ENST00000475945.6	protein_coding	CD81-002	0.209911659523599	0.19213535451944	6.32822793613784	5.53613885876895e-10	2.389759916362e-09	11.6959649381247	0.625600539193384	0.00384962460404706	0.96199210164645	0.351787034670014	0.612426256604733	-9.88031256896706
HAVANA	transcript	ENSG00000110651.11	protein_coding	CD81	1	ENST00000530648.5	protein_coding	CD81-012	0.00102110763436681	0.00113480057394859	1.10295974188274	0.270577667357242	0.370230251458039	-6.93927640857192	0.188052106859645	0.0012713620770593	0.651095222184741	0.525146657029509	0.787856349770596	-10.1364489742158
HAVANA	transcript	ENSG00000110651.11	protein_coding	CD81	2	ENST00000263645.9	protein_coding	CD81-001	3.90380647624304	0.96810534463067	12.666877437996	4.54256274716728e-32	2.08830316154469e-30	61.91133927113	5.1817159650952	0.000725509568115851	0.347750310886565	0.733012863841863	0.952470157149354	-10.2953949640545
HAVANA	transcript	ENSG00000110651.11	protein_coding	CD81	2	ENST00000533417.5	protein_coding	CD81-013	0.983155020860385	0.357987565545295	4.80030687477015	2.09826186480387e-06	6.26363291844606e-06	3.70745161652157	0.976273061551294	0.00777070126754285	0.818900908746228	0.426067697284967	0.692267940871162	-10.0094078954709
HAVANA	transcript	ENSG00000110651.11	protein_coding	CD81	2	ENST00000492627.5	protein_coding	CD81-003	1.24334652052101	0.650844619069849	6.56585699776648	1.30339216796232e-10	5.98717965321725e-10	13.1085040250289	1.23506733536294	0.00550431748946808	0.560220531951581	0.583861969729974	0.842009775937808	-10.1938185235453
HAVANA	transcript	ENSG00000110651.11	protein_coding	CD81	2	ENST00000527343.5	protein_coding	CD81-014	0.789887783015557	0.163392012380181	1.93204637818591	0.0539210054977429	0.0894407109414351	-5.68828657439906	0.438924860390925	0.0175664739777193	2.00378704501689	0.0641001664975275	0.207568180051124	-8.46514216514691
HAVANA	transcript	ENSG00000110651.11	protein_coding	CD81	2	ENST00000464784.6	protein_coding	CD81-015	0.0088353679859345	0.013777445771293	2.86968471252512	0.00428358578670312	0.00864533421796127	-3.4655667611268	0.00879130212802091	-0.000468869446827782	-1.2083905071872	0.24619188587079	0.495650303326197	-9.61617894596155
HAVANA	transcript	ENSG00000110651.11	protein_coding	CD81	2	ENST00000493525.6	protein_coding	CD81-004	0.391628324323517	0.489924869472269	11.9440056424378	4.3463946625113e-29	1.41897469621804e-27	55.1026737027278	0.208243926807883	0.000818825648218777	0.264187622651195	0.795344838557548	1	-10.3225433934216
HAVANA	transcript	ENSG00000110651.11	protein_coding	CD81	2	ENST00000381036.7	protein_coding	CD81-005	0.146948949040871	0.119664793219928	5.7014982737315	2.03788106373011e-08	7.49012611602395e-08	8.18557188274646	0.147218797784984	0.00402528932576334	1.71373874019717	0.107816989281165	0.298753334152185	-8.93028427967301
HAVANA	transcript	ENSG00000110651.11	protein_coding	CD81	2	ENST00000492252.5	protein_coding	CD81-006	0.375602466279447	0.349179256986176	11.8951847678117	6.85634343105166e-29	2.18776902878036e-27	54.6506595161954	0.554028359192068	0.0109873341736706	7.84882492857227	1.33911673897554e-06	0.000117329801057483	2.50231792531033
HAVANA	transcript	ENSG00000110651.11	protein_coding	CD81	2	ENST00000526072.5	protein_coding	CD81-017	2.15966084317544	1.20802386192182	10.0331863072672	1.06771021316808e-21	1.54697491410468e-20	38.2469857079208	3.74462824703156	0.0140125443269513	2.74989699132603	0.0152285627365554	0.0733904567317648	-7.10618746757237
HAVANA	transcript	ENSG00000110651.11	protein_coding	CD81	2	ENST00000524805.5	processed_transcript	CD81-018	0.160381289316898	0.132721549527992	7.41527613391881	5.26465764364682e-13	3.08489087878145e-12	18.5085642290485	0.352921033443454	0.00658402766462901	3.17572012616416	0.00647711039452648	0.0389014771052066	-6.26634123093144
HAVANA	transcript	ENSG00000110651.11	protein_coding	CD81	2	ENST00000530239.1	retained_intron	CD81-016	0.052658030197087	0.0592872233728867	3.1906403982979	0.00150918373801377	0.00324309491131403	-2.51142744541521	0.43565469917819	0.0043818904312927	0.715447065852737	0.485668913463501	0.751643306963398	-10.0909199224737
HAVANA	transcript	ENSG00000110651.11	protein_coding	CD81	2	ENST00000531840.1	retained_intron	CD81-011	0.371700819162945	0.245668282064486	9.36065192937915	2.72288745988246e-19	3.04669951494868e-18	32.7694313048871	0.616030971681697	0.00704265914227373	5.20765151790577	0.000117587567684867	0.00207908790466965	-2.18212913312318
HAVANA	transcript	ENSG00000110651.11	protein_coding	CD81	2	ENST00000481687.1	protein_coding	CD81-007	0.250721691998682	0.0225317781831392	0.656740443841443	0.511651365279519	0.622571308427214	-7.3309462208066	0.53509708750419	0.00934835509795544	2.37554105741034	0.0317605560266906	0.125300853646591	-7.81172985601851
HAVANA	transcript	ENSG00000110651.11	protein_coding	CD81	2	ENST00000468153.1	retained_intron	CD81-008	0.859873088586512	0.599989043830271	8.86730075226451	1.3426806549968e-17	1.25890650807246e-16	28.921025485542	1.30059530295955	0.0169709893856414	2.76023272445705	0.0149184920858796	0.0723076104182638	-7.08619464188953
HAVANA	transcript	ENSG00000110651.11	protein_coding	CD81	2	ENST00000481386.1	retained_intron	CD81-009	0.117080408352177	0.0814413577395544	3.89162185460436	0.000113127116772426	0.000279763631797135	-0.0926597827260922	0.0908598814438472	-9.38399240035236e-05	-0.0589499335178228	0.953794901390605	1	-10.3578956218306
HAVANA	transcript	ENSG00000184281.14	protein_coding	TSSC4	2	ENST00000380996.9	protein_coding	TSSC4-002	0.227811285461316	0.0853300055623871	3.72336788673276	0.000219048040053149	0.000523873027891943	-0.71464255121121	0.175151918479971	-1.43699841081355e-06	-0.000920540230995584	0.999278031836492	1	-10.3597520308196
HAVANA	transcript	ENSG00000184281.14	protein_coding	TSSC4	2	ENST00000333256.10	protein_coding	TSSC4-001	0.706961905906616	-0.0533970213085992	-0.945850081109343	0.344684019079634	0.453185187708509	-7.09976169343922	0.813335281183154	-0.0140376374722731	-3.789625789151	0.00187354138807555	0.0154228187231608	-5.02248705186389
HAVANA	transcript	ENSG00000184281.14	protein_coding	TSSC4	1	ENST00000380992.5	protein_coding	TSSC4-003	0.00558267706910142	0.00678004601393595	2.74687144348789	0.00623475277453051	0.0122663137784511	-3.80481612392371	0.0272302317132796	-0.000397312904421645	-0.713283185561801	0.486966994200811	0.752703442577282	-10.0925160232164
HAVANA	transcript	ENSG00000184281.14	protein_coding	TSSC4	2	ENST00000437110.5	protein_coding	TSSC4-004	0.0154329309248749	-0.000532004701433285	-0.0721480229388135	0.942513092103882	0.974746958475232	-7.54374868305672	0.0128012572168921	0.000877800494872598	1.6182819973511	0.12709322350063	0.326976172014784	-9.0729860350338
HAVANA	transcript	ENSG00000184281.14	protein_coding	TSSC4	2	ENST00000435795.5	protein_coding	TSSC4-005	0.430872415603057	0.0883933529970255	3.02122046707461	0.00264712156653131	0.0054988713071177	-3.02721795048212	0.672225053382301	0.00405899716205105	2.11826149124284	0.0518288398421461	0.178241485310075	-8.27003359966151
HAVANA	transcript	ENSG00000184281.14	protein_coding	TSSC4	2	ENST00000485682.6	protein_coding	TSSC4-007	0.46601301330291	0.0712581312731001	2.20084303982868	0.0282056054506855	0.0495586111227349	-5.13799224403484	0.685565091876152	-0.00205067679466951	-0.950472940128256	0.357411582185587	0.618518537136007	-9.89138847841094
HAVANA	transcript	ENSG00000184281.14	protein_coding	TSSC4	2	ENST00000440813.1	protein_coding	TSSC4-006	0.0108883218608842	0.00165467612599166	0.25980503130244	0.795121605459345	0.866323694947795	-7.51262700954126	0.0740297564451868	0.00186443967340769	0.86487549479444	0.401157757212782	0.666305573032135	-9.96996460268387
HAVANA	transcript	ENSG00000184281.14	protein_coding	TSSC4	2	ENST00000496468.1	protein_coding	TSSC4-008	0.251269884315807	-0.0125965486782775	-0.526342534683147	0.598884701639367	0.702824669900494	-7.40797080208235	0.674145664249026	0.00801846835768795	2.79383434876204	0.0139522925563713	0.068794255413917	-7.02103771868814
ENSEMBL	transcript	ENSG00000184281.14	protein_coding	TSSC4	3	ENST00000451491.2	protein_coding	TSSC4-201	0.769979212237593	0.386075597605835	5.97947817719792	4.27608399380229e-09	1.68604052102476e-08	9.70353262635579	1.8018108033412	0.0127347336519535	2.64959659278541	0.0185810429754602	0.0851307012395331	-7.29892376793834
HAVANA	transcript	ENSG00000184281.14	protein_coding	TSSC4	2	ENST00000467308.1	processed_transcript	TSSC4-009	0.922521426600432	-0.0793999123854658	-1.32593051795303	0.185470910760932	0.268294106409243	-6.66949640702797	0.417995833527905	-0.0109145069398458	-1.6360568384373	0.123293247233813	0.326762104409075	-9.046837452741
HAVANA	transcript	ENSG00000230483.1	antisense	AC124057.5	2	ENST00000433035.1	antisense	AC124057.5-001	0.204226127886511	0.104231508585593	4.82075737900049	1.90283633260806e-06	5.70339899760233e-06	3.80137803318145	0.196129648229786	0.00026504663262225	0.115889562688967	0.909326176062042	1	-10.3525786231927
HAVANA	transcript	ENSG00000070985.13	protein_coding	TRPM5	2	ENST00000533881.5	protein_coding	TRPM5-002	0.00106489584193139	0.00019641333027763	0.33064177701389	0.741054229575659	0.823748631997778	-7.49173331118936	0.0232525088615556	0.000742398175937341	2.37732081444378	0.0316515314726852	0.12498871322608	-7.80847442761739
HAVANA	transcript	ENSG00000070985.13	protein_coding	TRPM5	2	ENST00000155858.10	protein_coding	TRPM5-001	0.000514844918713621	-0.000224779676854623	-0.391675803603101	0.695465411234243	0.786260082945039	-7.46971223340411	0	0	0	1	1	-10.3597524836655
HAVANA	transcript	ENSG00000070985.13	protein_coding	TRPM5	2	ENST00000533060.5	protein_coding	TRPM5-003	0.000285733736971505	4.07976125002225e-05	0.113052691937503	0.910034365251783	0.951560309275874	-7.539963725942	0	0	0	1	1	-10.3597524836655
HAVANA	transcript	ENSG00000070985.13	protein_coding	TRPM5	2	ENST00000528453.1	protein_coding	TRPM5-004	0.00223887325068775	-0.000255939642718719	-0.353845472331697	0.723604538406448	0.809555810478784	-7.48379965794191	0.00550777742793597	4.19640184985598e-05	0.222715825584822	0.826856391685636	1	-10.3332902224915
HAVANA	transcript	ENSG00000053918.15	protein_coding	KCNQ1	2	ENST00000496887.6	protein_coding	KCNQ1-005	0.043081331294624	0.0477856610354743	4.2179084377184	2.93006115143861e-05	7.73037326520176e-05	1.18693639254592	0.10175844112449	-0.000164613852582278	-0.0891940640729674	0.930145196490905	1	-10.355502199826
HAVANA	transcript	ENSG00000053918.15	protein_coding	KCNQ1	2	ENST00000155840.9	protein_coding	KCNQ1-001	0.106875771813376	0.0891472253017817	7.86066276269607	2.38340047326116e-14	1.59944801232057e-13	21.5500744864215	0.227773454746143	0.000635548683174455	0.562451638418995	0.582380658121023	0.840799421738294	-10.1925083683539
HAVANA	transcript	ENSG00000053918.15	protein_coding	KCNQ1	2	ENST00000345015.4	processed_transcript	KCNQ1-004	0.00501724573086618	0.00249483769111207	0.478926512931262	0.63220124665852	0.732246938313943	-7.43177421468065	0.018568631222461	0.00127327756954018	1.62351844084378	0.125963418250442	0.326762104409075	-9.06530324742698
HAVANA	transcript	ENSG00000053918.15	protein_coding	KCNQ1	2	ENST00000335475.5	protein_coding	KCNQ1-002	0.0330383304792301	0.0128211838127725	1.89177922521807	0.0591006453023858	0.0972101396817335	-5.76465524128567	0.0527991652655325	0.00230541002148408	2.33032072763665	0.0346527966717834	0.133373451776193	-7.89407851555806
HAVANA	transcript	ENSG00000053918.15	protein_coding	KCNQ1	2	ENST00000380776.4	protein_coding	KCNQ1-006	0.0380816930521019	0.0442662806131503	3.11025960441734	0.00197642889966909	0.00418034907717119	-2.75951651676294	0	0	0	1	1	-10.3597524836655
HAVANA	transcript	ENSG00000053918.15	protein_coding	KCNQ1	2	ENST00000526095.1	processed_transcript	KCNQ1-007	0.013652238815362	0.00604221988978296	1.35688042183818	0.175434275159845	0.255698033357939	-6.62816017501227	0.0223304375311009	0.000784433253294751	1.31048438525255	0.210364956472632	0.453254558133297	-9.492292615304
HAVANA	transcript	ENSG00000269821.1	antisense	KCNQ1OT1	2	ENST00000597346.1	antisense	KCNQ1OT1-001	1.17154645694966	0.255521738135223	5.63316557597787	2.96350028712116e-08	1.07106283007342e-07	7.82211421271081	2.46558372797449	0.0263989740872095	9.31025763331007	1.65082937039526e-07	3.98766669304012e-05	4.71337338164195
ENSEMBL	transcript	ENSG00000275666.1	misc_RNA	KCNQ1OT1_1	3	ENST00000622358.1	misc_RNA	KCNQ1OT1_1.1-201	0.0186056112173633	0.0227843980389752	4.1976807893184	3.1944791099393e-05	8.39184625484116e-05	1.1048143570967	0	0	0	1	1	-10.3597524836655
ENSEMBL	transcript	ENSG00000276105.1	misc_RNA	KCNQ1OT1_2	3	ENST00000619507.1	misc_RNA	KCNQ1OT1_2.1-201	0.0768244723324683	0.0434520495761034	1.86924756473038	0.0621754080538079	0.101772473791748	-5.80669590072497	0.208014671758448	-0.00602412173748855	-1.40236936081422	0.181803035186602	0.411762307902633	-9.37406496163322
ENSEMBL	transcript	ENSG00000276494.1	misc_RNA	KCNQ1OT1_3	3	ENST00000616504.1	misc_RNA	KCNQ1OT1_3.1-201	0.00462244194655057	0.00370209546033179	0.427347174951339	0.669311297566685	0.763888358915182	-7.45511998560021	0.0889040562848249	-0.00203209271508171	-0.503423111403658	0.622210718787938	0.87045663260003	-10.2254847229586
ENSEMBL	transcript	ENSG00000276015.1	misc_RNA	KCNQ1OT1_5	3	ENST00000621902.1	misc_RNA	KCNQ1OT1_5.1-201	0.028855402929185	0.0470467411328193	3.37904142813379	0.000784476117361276	0.00175001328164955	-1.906179955267	0.0528676611383419	0.0004028012277207	0.166488877383857	0.870066352628611	1	-10.3449538542407
HAVANA	transcript	ENSG00000236041.1	processed_pseudogene	COX6CP18	1	ENST00000448769.1	processed_pseudogene	COX6CP18-001	0.0388172559276042	0.0689750256667966	4.84946936322183	1.65781337509165e-06	5.00008331837003e-06	3.93386165184932	0.236459080177286	0.00161011561463823	0.307809597755423	0.762594396828818	0.97556262006616	-10.3092843351883
HAVANA	transcript	ENSG00000229414.2	antisense	KCNQ1-AS1	2	ENST00000440887.2	antisense	KCNQ1-AS1-002	0.0108363695955241	0.00180331146865056	0.412759798736429	0.679960356166113	0.773153811325301	-7.46124082042501	0.00866016310399378	-0.000101130927656149	-0.393081753879957	0.699964729141008	0.925986069519842	-10.2776167446799
HAVANA	transcript	ENSG00000237941.2	antisense	KCNQ1DN	2	ENST00000441418.2	antisense	KCNQ1DN-001	0.0987140766092454	-0.0134489994378027	-1.13231611921956	0.258046773417074	0.355688197403067	-6.90657284225413	0.123927750775765	0.00119750115502519	1.4315343205491	0.173430136494946	0.398799784058836	-9.33525816162684
ENSEMBL	transcript	ENSG00000274740.1	misc_RNA	AC013791.1	3	ENST00000616619.1	misc_RNA	AC013791.1-201	0.096595313821059	-0.0515369102664003	-1.28545975978846	0.199229472601323	0.285374355686588	-6.7221195652996	0	0	0	1	1	-10.3597524836655
HAVANA	transcript	ENSG00000129757.12	protein_coding	CDKN1C	1	ENST00000380725.1	protein_coding	CDKN1C-002	1.84037465798654	0.305126815906788	5.09165671005376	5.04362009066365e-07	1.60602795164498e-06	5.07971580246424	2.29975476393386	0.0065844989679834	1.48089695318663	0.159986369914515	0.378064919138999	-9.26821492329956
HAVANA	transcript	ENSG00000129757.12	protein_coding	CDKN1C	2	ENST00000414822.7	protein_coding	CDKN1C-001	0.025646839455012	0.00595721433505974	0.80557617941502	0.420871960983826	0.533068844317543	-7.22232127125654	0.0877015736869947	0.00195494882231386	0.974837622309653	0.345588303456388	0.605536305007279	-9.86782294699612
HAVANA	transcript	ENSG00000129757.12	protein_coding	CDKN1C	2	ENST00000440480.6	protein_coding	CDKN1C-003	0.432434028633744	0.104908594404785	1.76802818213142	0.0776687821972576	0.12443195913407	-5.98942453726909	0.708601235925807	0.00859721943322534	2.59844530492185	0.0205550454948589	0.0916596755407039	-7.39626129170375
HAVANA	transcript	ENSG00000129757.12	protein_coding	CDKN1C	2	ENST00000430149.2	protein_coding	CDKN1C-006	0.0677992652079755	0.0263164027256766	1.44298490411086	0.149653776462656	0.222674336209931	-6.50818174929476	0.176524404993536	0.00110714465353556	0.837680342555328	0.41577397013288	0.681375929329106	-9.99353246602809
HAVANA	transcript	ENSG00000129757.12	protein_coding	CDKN1C	2	ENST00000471157.2	retained_intron	CDKN1C-004	0.0107647465733421	0.00219496468482263	0.497338940620461	0.619169689923471	0.720803932376359	-7.42279736901633	0	0	0	1	1	-10.3597524836655
HAVANA	transcript	ENSG00000254827.5	protein_coding	SLC22A18AS	2	ENST00000625099.3	protein_coding	SLC22A18AS-001	0.077653314702988	-0.0140649349959748	-1.58512382315954	0.113573337902451	0.174599263970462	-6.29412337269027	0.16357734010486	0.00161638231548704	1.3411845954832	0.200445106120644	0.439482953725998	-9.45348356039426
HAVANA	transcript	ENSG00000254827.5	protein_coding	SLC22A18AS	2	ENST00000526203.1	protein_coding	SLC22A18AS-003	0.0182556469615438	0.00697741367310635	1.26904489215652	0.205018196712296	0.292416570043202	-6.74300157210577	0.0846056086784471	5.18892983647531e-06	0.0034658970233501	0.997281745818482	1	-10.3597460642424
HAVANA	transcript	ENSG00000254827.5	protein_coding	SLC22A18AS	2	ENST00000455942.3	protein_coding	SLC22A18AS-002	0.0189835323258661	-0.0142537235669303	-2.23511686470628	0.0258525398862391	0.0457511304418251	-5.06277456609959	0.0769087954536113	-0.00200411635961865	-1.73967588385576	0.103041712116157	0.289442713559939	-8.89056593095045
HAVANA	transcript	ENSG00000110628.13	protein_coding	SLC22A18	2	ENST00000347936.6	protein_coding	SLC22A18-002	0.00513789639037198	1.46228741748302e-05	0.00539990533943053	0.995693683497884	1	-7.54633487183381	0.0478748130843418	-0.00142811993431975	-1.35415768463679	0.196368210530259	0.433588248638711	-9.43687314017993
HAVANA	transcript	ENSG00000110628.13	protein_coding	SLC22A18	2	ENST00000312221.9	protein_coding	SLC22A18-001	0.0338815020220311	-0.014231370204047	-1.54454535867786	0.123091840673462	0.187467359772787	-6.35726411162843	0.288730918908216	0.00595907032528031	1.9904643258996	0.065689070835201	0.211216173648785	-8.48745594771719
HAVANA	transcript	ENSG00000110628.13	protein_coding	SLC22A18	2	ENST00000449793.6	protein_coding	SLC22A18-005	0.0271517378349323	-0.0128834600149477	-1.91791722350068	0.0556934256009511	0.0921032903546772	-5.71526370556377	0.289833624107874	-0.00186772536426929	-0.627367683180039	0.540150274620302	0.801314349929108	-10.1522163605076
HAVANA	transcript	ENSG00000110628.13	protein_coding	SLC22A18	2	ENST00000380574.5	protein_coding	SLC22A18-003	0.0193135197021196	-0.00664839151013942	-1.39254201848861	0.16438011289183	0.241597712124181	-6.57935736365794	0.0886274012859979	-0.00164407785046626	-1.27345157795096	0.222849165998632	0.470250018481264	-9.53816043646598
HAVANA	transcript	ENSG00000110628.13	protein_coding	SLC22A18	2	ENST00000485423.1	protein_coding	SLC22A18-012	0.10904234171238	-0.0576706822241735	-3.79146235528137	0.00016814288920009	0.000407567192762765	-0.466042158391698	0.183871878986602	0.00736012961635904	2.36629906763907	0.0323324415843824	0.126932473168913	-7.82861744816099
HAVANA	transcript	ENSG00000110628.13	protein_coding	SLC22A18	2	ENST00000492567.2	processed_transcript	SLC22A18-006	0.00330198454577394	0.0018065746020505	0.638334411478052	0.523549616943415	0.633781796324262	-7.34284607232051	0	0	0	1	1	-10.3597524836655
HAVANA	transcript	ENSG00000110628.13	protein_coding	SLC22A18	2	ENST00000498244.1	retained_intron	SLC22A18-011	0.0514679779212346	-0.021502669988272	-1.3506080249273	0.177434780348882	0.258208288170321	-6.63661399245098	0.126624819467642	0.00141608307066481	0.514088643403293	0.614917605054082	0.870048507232425	-10.2197867618575
HAVANA	transcript	ENSG00000110628.13	protein_coding	SLC22A18	2	ENST00000467719.5	retained_intron	SLC22A18-013	0.121807994182457	0.0119467925803042	1.06073402501277	0.28932525336817	0.391671512394887	-6.98481744009817	0.29744278800476	0.00419908095024763	4.01702140754495	0.00118714558121632	0.0110145713056382	-4.55941720581989
HAVANA	transcript	ENSG00000110628.13	protein_coding	SLC22A18	2	ENST00000463571.5	retained_intron	SLC22A18-007	0.00144487895580661	-0.00159900281836335	-1.10510724875419	0.26964705175377	0.369170326052976	-6.93691302125886	0.0914689025120463	0.00383576665578298	1.69344507632337	0.11168718690597	0.305912899408751	-8.96108409871817
HAVANA	transcript	ENSG00000110628.13	protein_coding	SLC22A18	2	ENST00000498209.6	processed_transcript	SLC22A18-009	0.0462239263607892	-0.0337239581798786	-3.64633915372038	0.000294013635695125	0.000691690326455155	-0.990721480063004	0.0967876867963139	0.00296367674490038	2.84265493533138	0.0126562833108482	0.0639580734692455	-6.92595116714704
HAVANA	transcript	ENSG00000110628.13	protein_coding	SLC22A18	2	ENST00000441077.5	processed_transcript	SLC22A18-004	0.462418714975748	0.095947619786018	3.75108566763462	0.000196786701272297	0.000473023005121355	-0.613963697171368	0.242281781990182	0.00411571045223868	1.08789754639714	0.29435306874618	0.54805791333419	-9.75171582908206
HAVANA	transcript	ENSG00000110628.13	protein_coding	SLC22A18	2	ENST00000449603.5	processed_transcript	SLC22A18-008	0.0468844085552197	-0.0180695757929405	-1.63745184851571	0.102168147577708	0.159003236946569	-6.21030785972543	0.0446960143169486	-0.00082233481462459	-0.783008613162567	0.44619435169952	0.712655712327427	-10.0388342104737
HAVANA	transcript	ENSG00000110628.13	protein_coding	SLC22A18	2	ENST00000495518.1	retained_intron	SLC22A18-010	0.0804756678717321	-0.0407473353404124	-2.30384887418463	0.0216422268541227	0.038879135958318	-4.90850341399523	0.468774313253475	0.000497279711125632	0.116493002402291	0.908856306421324	1	-10.3525037547061
HAVANA	transcript	ENSG00000181649.5	protein_coding	PHLDA2	2	ENST00000314222.4	protein_coding	PHLDA2-001	0.0753811812049975	-0.0220200653675763	-2.45463688489899	0.0144439568881108	0.0267719235642534	-4.55405024725683	0.339024418890753	-0.000201437035918192	-0.130902375019798	0.897647299701635	1	-10.3506007363551
ENSEMBL	transcript	ENSG00000205531.12	protein_coding	NAP1L4	3	ENST00000620138.4	protein_coding	NAP1L4-201	2.26710864453881	0.0584875786486495	0.836880421074891	0.40306142822472	0.514921426085009	-7.19666695354717	3.47465093767154	0.00337550582363369	0.905601748495277	0.3799152814248	0.643282690472916	-9.93340421491368
HAVANA	transcript	ENSG00000205531.12	protein_coding	NAP1L4	2	ENST00000380542.8	protein_coding	NAP1L4-001	2.43387208474698	0.421733885483411	7.31273051444862	1.05281481146533e-12	5.98122555266875e-12	17.8283139685397	2.94833528956909	-0.00518157283147141	-1.23307591073438	0.237120537425569	0.489691038207645	-9.58696706992846
HAVANA	transcript	ENSG00000205531.12	protein_coding	NAP1L4	2	ENST00000469805.5	retained_intron	NAP1L4-010	1.13503004414944	0.457968807446834	9.92215594445474	2.71214914532439e-21	3.75639253902018e-20	37.3249985093334	1.59022631393716	0.0112385725894979	3.83703100381419	0.00170312125663687	0.014368608777805	-4.92591114901164
HAVANA	transcript	ENSG00000205531.12	protein_coding	NAP1L4	2	ENST00000469089.5	processed_transcript	NAP1L4-009	1.02289912849879	0.578086886605666	10.363182361266	6.42974200771354e-23	1.06049173846451e-21	41.0269449335419	0.0359070034947455	-0.000214411231148987	-0.234821376897994	0.817623606761211	1	-10.3303409583725
HAVANA	transcript	ENSG00000205531.12	protein_coding	NAP1L4	2	ENST00000526115.5	protein_coding	NAP1L4-002	1.19287574779981	0.401444492004558	6.26834024912204	7.91708229667307e-10	3.36604941712414e-09	11.3469501280201	1.6736958564644	0.0092638896952376	1.2768640490014	0.22167475512695	0.468660367496334	-9.5339776206422
HAVANA	transcript	ENSG00000205531.12	protein_coding	NAP1L4	2	ENST00000492594.6	retained_intron	NAP1L4-008	0.797205995523283	0.101821453617686	1.96322629035967	0.0501762967554312	0.0837485248108911	-5.62806399482681	0.589629783620271	0.00884136032954345	2.10988002218983	0.0526480247382086	0.180257131863287	-8.28451750104348
HAVANA	transcript	ENSG00000205531.12	protein_coding	NAP1L4	2	ENST00000526023.5	processed_transcript	NAP1L4-022	0.005288951209954	0.000482551126806157	0.0989363650056043	0.921228629676256	0.959635953442349	-7.5414588546055	0.0259364748573036	-8.90417597022865e-05	-0.102030211665613	0.920127084545583	1	-10.3541913037178
HAVANA	transcript	ENSG00000205531.12	protein_coding	NAP1L4	2	ENST00000492685.5	nonsense_mediated_decay	NAP1L4-007	1.12551306340606	0.46413806500941	9.13841556939837	1.60499071815614e-18	1.65311014415455e-17	31.0174968884851	0.557787610296219	0.00594598360824652	1.05736027330039	0.307606484512534	0.563393122846663	-9.78415583259216
HAVANA	transcript	ENSG00000205531.12	protein_coding	NAP1L4	2	ENST00000528363.5	retained_intron	NAP1L4-021	1.62469249894095	0.591721741040227	10.0926938681412	6.46055828790899e-22	9.56511266928148e-21	38.743929606399	2.57790046606439	0.0185584804542481	5.51467317627659	6.65726108683467e-05	0.00140874615251064	-1.59136450551746
HAVANA	transcript	ENSG00000205531.12	protein_coding	NAP1L4	2	ENST00000483643.7	retained_intron	NAP1L4-006	1.17783464896624	0.603677907104455	10.9892753646539	2.6677849299754e-25	5.71176388092106e-24	46.457686152952	1.68100975799058	0.00524312335048579	0.924779464710636	0.370181628172032	0.632609105310545	-9.91566776768573
HAVANA	transcript	ENSG00000205531.12	protein_coding	NAP1L4	2	ENST00000528261.1	retained_intron	NAP1L4-014	1.00891660819478	0.592969545040953	12.7099233758158	2.99900097230256e-32	1.41004727859543e-30	62.3233636923019	1.32362017755235	0.00470591937524702	1.36904615195997	0.191772425950427	0.426982576862526	-9.41765763783893
HAVANA	transcript	ENSG00000205531.12	protein_coding	NAP1L4	2	ENST00000532325.6	protein_coding	NAP1L4-020	0.0425638495523911	0.0179663677526253	0.901196423845562	0.367919766259563	0.47805574105711	-7.14089959139126	0.33650611926885	-0.000262806182493871	-0.0562912796700039	0.955876353978552	1	-10.3580593167613
HAVANA	transcript	ENSG00000205531.12	protein_coding	NAP1L4	2	ENST00000448187.5	protein_coding	NAP1L4-004	1.72360868169592	0.688741166160056	9.61972604732629	3.31964195769383e-20	4.09844652683968e-19	34.8487615727697	2.19269887614421	0.0182740862281375	2.6148933821244	0.0198992222541288	0.089529864665412	-7.36503585592041
HAVANA	transcript	ENSG00000205531.12	protein_coding	NAP1L4	2	ENST00000399614.6	protein_coding	NAP1L4-019	0.274328377287862	0.298194267211322	5.38411995094366	1.12396285588006e-07	3.82649940179146e-07	6.53024182231627	2.46510598504762	0.0328238139561602	3.96315889684239	0.00132225634900845	0.0119371934687496	-4.66903408368289
HAVANA	transcript	ENSG00000205531.12	protein_coding	NAP1L4	2	ENST00000430811.5	protein_coding	NAP1L4-003	0.698045459017013	0.24214247439245	4.71030359704383	3.21304307615642e-06	9.40113638969813e-06	3.29840970651968	1.32670779814016	0.0120383438532684	2.99933544159473	0.00924321010041042	0.0505997173452186	-6.61778655954598
HAVANA	transcript	ENSG00000205531.12	protein_coding	NAP1L4	2	ENST00000529361.5	protein_coding	NAP1L4-011	0.495432978431438	0.114441918424286	2.16505973008237	0.0308576145525648	0.0538025286469212	-5.21530619537705	0.66554595174605	9.47947670354646e-05	0.0253427832821793	0.980126243475466	1	-10.3594092705373
HAVANA	transcript	ENSG00000205531.12	protein_coding	NAP1L4	2	ENST00000528968.5	protein_coding	NAP1L4-018	1.35567907246251	0.394322384033544	6.66674231539932	6.96322761350675e-11	3.28974363486866e-10	13.7214322894661	0.272766805560767	-0.00506625134908878	-1.26199464800352	0.226828124904976	0.475710943428028	-9.55213815197676
HAVANA	transcript	ENSG00000205531.12	protein_coding	NAP1L4	2	ENST00000530064.5	protein_coding	NAP1L4-015	0.151912416832416	0.123824677261355	2.66856822506843	0.00786613742803148	0.0152348343037056	-4.01359997508148	0.676690283646845	0.0092463191675008	1.52632866738681	0.148393692804624	0.359381598618636	-9.20503409630551
HAVANA	transcript	ENSG00000205531.12	protein_coding	NAP1L4	2	ENST00000526842.5	protein_coding	NAP1L4-013	0.111563214983837	0.0378023840705532	2.10403548430013	0.0358763824587721	0.0617274510815905	-5.34428614514193	0.394268256294613	0.00283176589543846	0.795694418494351	0.439013138101314	0.705338056551665	-10.0285717574825
HAVANA	transcript	ENSG00000205531.12	protein_coding	NAP1L4	2	ENST00000531291.5	protein_coding	NAP1L4-017	0.0739021448346903	0.00492404497177709	0.263056936575815	0.792615555965595	0.864475481973525	-7.51177759746643	0.0839084830632424	0.000579217594391345	0.443515008138352	0.66392454145107	0.896569445939223	-10.2553384411374
HAVANA	transcript	ENSG00000205531.12	protein_coding	NAP1L4	2	ENST00000455338.6	protein_coding	NAP1L4-012	0.0238338800218571	0.0387096065201634	1.7693885035809	0.0774413662806023	0.12411722032741	-5.98703533789697	0	0	0	1	1	-10.3597524836655
HAVANA	transcript	ENSG00000205531.12	protein_coding	NAP1L4	2	ENST00000534372.1	protein_coding	NAP1L4-016	1.30998342748803	0.342953094103705	5.22673827973011	2.54316856910474e-07	8.35074464057565e-07	5.7406653554697	0.0265424638475657	0.00115775666298079	1.21518702043252	0.243667854707196	0.494060246652068	-9.60818419393192
ENSEMBL	transcript	ENSG00000207008.1	snoRNA	SNORA54	3	ENST00000384281.1	snoRNA	SNORA54-201	10.0405066849399	0.468294365998919	2.5976098547791	0.00966552282915202	0.0184532755392888	-4.19773093354297	7.07821114482229	-0.0131271767048378	-1.22794626809225	0.238983785566672	0.492282089166091	-9.59307684791877
HAVANA	transcript	ENSG00000183562.3	antisense	CTC-343N3.1	2	ENST00000332881.3	antisense	CTC-343N3.1-001	0.0138757831936069	0.00481168664437789	1.50687452597792	0.132477245469451	0.200142781353801	-6.41442884128382	1.90226770543929	0.00930355315923153	2.82948191576587	0.0129939250398523	0.0651996384831928	-6.95165524774608
HAVANA	transcript	ENSG00000110619.16	protein_coding	CARS	2	ENST00000380525.8	protein_coding	CARS-004	0.231218630497418	0.0815401033245611	2.40131908538984	0.0167018678236071	0.0306361027110683	-4.681891738616	0.730618425357954	-0.00459112286535146	-1.34318124960001	0.199813227988043	0.438528264915371	-9.45093519863009
HAVANA	transcript	ENSG00000110619.16	protein_coding	CARS	2	ENST00000531387.5	nonsense_mediated_decay	CARS-003	0.065349160716294	0.0451024675368211	2.09435238895976	0.0367337254360721	0.063070531922132	-5.3644192745598	0.0649778714325544	0.00215593732675464	1.12493261072072	0.278853539238067	0.529829006943303	-9.71132378502091
HAVANA	transcript	ENSG00000110619.16	protein_coding	CARS	2	ENST00000397111.9	protein_coding	CARS-001	0.487324775355202	-0.0595575106986151	-1.56058032654804	0.119258406689089	0.182282001970053	-6.33250719769997	0.402421372684257	-0.00849600825939155	-2.43223672082834	0.0284566845526561	0.115741644411758	-7.70750765467522
HAVANA	transcript	ENSG00000110619.16	protein_coding	CARS	2	ENST00000484484.5	retained_intron	CARS-011	0.71106523311947	0.33854651005427	9.9664551266577	1.87124798758113e-21	2.6382273177669e-20	37.6920362951564	1.04887286432714	0.00765374026797319	2.5346192266608	0.0233022713589875	0.100512759518166	-7.51673427148942
HAVANA	transcript	ENSG00000110619.16	protein_coding	CARS	2	ENST00000278224.13	protein_coding	CARS-002	1.57050092984839	0.138031248250717	2.7173080218671	0.00681088598136882	0.0133204251292612	-3.8843313016704	2.58299408140618	0.000596509034019463	0.319195992345042	0.754119672556536	0.969031348040589	-10.3054947257006
HAVANA	transcript	ENSG00000110619.16	protein_coding	CARS	2	ENST00000466442.6	retained_intron	CARS-005	0.244964457762481	0.189175081310271	10.2615983523374	1.53638441270319e-22	2.43724688090599e-21	40.1649349965845	0.349199040561643	0.00343301892857341	2.99031571378515	0.00941241624010529	0.0513043153631844	-6.6356396478013
HAVANA	transcript	ENSG00000110619.16	protein_coding	CARS	2	ENST00000470221.6	processed_transcript	CARS-006	0.331448440942276	0.295754609136411	12.5433204083905	1.49000127855158e-31	6.47550599902909e-30	60.7326684409494	0.470296296520781	0.00770917201073388	6.56781019570309	1.04267913769142e-05	0.000415375794868845	0.344728805161209
HAVANA	transcript	ENSG00000110619.16	protein_coding	CARS	2	ENST00000526890.5	retained_intron	CARS-014	0.99491484511527	0.370256050380005	9.70253126284609	1.68061060533659e-20	2.1412361271962e-19	35.5215818235402	1.66055696696902	0.0143346732570555	5.99852272935027	2.78704328377497e-05	0.000788431050263558	-0.683900397241379
HAVANA	transcript	ENSG00000110619.16	protein_coding	CARS	2	ENST00000529772.5	protein_coding	CARS-016	0.39160346956744	0.330315406328494	9.30484925803211	4.26259482409449e-19	4.6687237360216e-18	32.3267400769515	0.236409118936224	0.00470816167152824	2.3787086232414	0.0315667629074561	0.124737016169785	-7.8059351838604
HAVANA	transcript	ENSG00000110619.16	protein_coding	CARS	2	ENST00000465240.1	processed_transcript	CARS-010	0.0130226563698566	-4.07950137888422e-05	-0.00536789295923444	0.995719212484369	1	-7.54633504405963	0.0299268222087549	-5.97624658832239e-05	-0.0508300175325997	0.960152987649106	1	-10.3583718871079
HAVANA	transcript	ENSG00000110619.16	protein_coding	CARS	2	ENST00000439280.6	nonsense_mediated_decay	CARS-007	0.276718473697365	0.0568662782180028	2.63441735412928	0.00869074861379117	0.0167173576071122	-4.10282090947702	0.386439056119838	-0.00340266985659989	-1.35652862680281	0.195630427078834	0.432547310908966	-9.43382402429318
HAVANA	transcript	ENSG00000110619.16	protein_coding	CARS	2	ENST00000465207.5	retained_intron	CARS-009	0.744487045810235	0.445890128469146	8.7611818301015	3.04607268471549e-17	2.74768988400671e-16	28.1128983864674	1.16157235144834	0.00999961725343964	2.38835830674966	0.0309832699067549	0.123032435948637	-7.78826140945589
HAVANA	transcript	ENSG00000110619.16	protein_coding	CARS	2	ENST00000524825.5	processed_transcript	CARS-015	0.453652067599564	0.442569704681889	11.4245339982259	5.26562827827466e-27	1.35619442471184e-25	50.34695792952	0.440709041238095	0.00538778604117224	1.72234199060818	0.106211991644065	0.295574450336466	-8.91715351472929
HAVANA	transcript	ENSG00000110619.16	protein_coding	CARS	2	ENST00000527330.2	nonsense_mediated_decay	CARS-012	0.592234033282327	0.374231625882054	8.07967962294862	4.95079443752716e-15	3.55259966290031e-14	23.0964023291745	0.544566954414892	0.00297318490974355	0.855628646272689	0.406088875233267	0.671452867521906	-9.97805452245828
HAVANA	transcript	ENSG00000110619.16	protein_coding	CARS	2	ENST00000465331.1	processed_transcript	CARS-008	0.186535858496783	0.205339771831784	6.10657191409475	2.05224517298635e-09	8.35590385298453e-09	10.4183929938042	0.0830465449012061	0.00569462022179699	1.62806521651235	0.124989437559821	0.326762104409075	-9.05861837869016
ENSEMBL	transcript	ENSG00000247473.2	antisense	CARS-AS1	3	ENST00000630527.1	antisense	CARS-AS1-201	0	0	0	1	1	-7.54634944069386	0	0	0	1	1	-10.3597524836655
HAVANA	transcript	ENSG00000247473.2	antisense	CARS-AS1	2	ENST00000499962.1	antisense	CARS-AS1-001	0.0012753025852576	0.000664090377176128	1.14589075567169	0.25239100588726	0.349075437685571	-6.89116148952265	0.374738832876736	0.00482272765391124	4.46859603517461	0.000485328731002941	0.00572469792876323	-3.64506413238257
ENSEMBL	transcript	ENSG00000201616.1	snRNA	RNU1-91P	3	ENST00000364746.1	snRNA	RNU1-91P-201	1.51086932047518	0.555520571425679	6.11943966598308	1.90390871148558e-09	7.77773196911374e-09	10.4914917665743	1.7408027225895	0.0113619398762331	1.0827635377153	0.296551231697031	0.550500197052556	-9.75722475713173
HAVANA	transcript	ENSG00000236710.1	processed_pseudogene	AC108448.2	1	ENST00000431546.1	processed_pseudogene	AC108448.2-001	0.154877975542671	0.302653351855786	13.2702058859239	1.26722017220307e-34	7.89252365844094e-33	67.7492736325253	0.220134760599976	0.0022277856325895	1.39769346065501	0.183175804204356	0.41392054885766	-9.3802302329742
HAVANA	transcript	ENSG00000021762.19	protein_coding	OSBPL5	2	ENST00000478260.5	protein_coding	OSBPL5-004	0.464256592268757	0.173422938572519	5.1447241403294	3.86096178137498e-07	1.24432907652165e-06	5.3375186865563	0.671796300135098	0.0146988861004859	5.72700338576021	4.52519456170982e-05	0.0010813396137694	-1.18948034393011
HAVANA	transcript	ENSG00000021762.19	protein_coding	OSBPL5	2	ENST00000263650.11	protein_coding	OSBPL5-001	0.419193202069717	0.0671372904782262	1.76053451623524	0.0789313584602239	0.126271403619205	-6.00255349890182	1.06471819553187	0.00327282030398289	0.967510775425441	0.349114458881944	0.609388349480631	-9.87496463535692
HAVANA	transcript	ENSG00000021762.19	protein_coding	OSBPL5	2	ENST00000389989.7	protein_coding	OSBPL5-002	0.0569006730737441	-0.00239846963518022	-0.130357210946234	0.896336487753265	0.941602995222861	-7.53785927871134	0.00755416853973651	-0.000402888988785947	-1.20328744262113	0.248100300956076	0.497162338891651	-9.62215759393847
HAVANA	transcript	ENSG00000021762.19	protein_coding	OSBPL5	2	ENST00000534454.5	protein_coding	OSBPL5-017	0.101997647281416	0.105962986553208	4.02884068724246	6.48147458051486e-05	0.000164639662711543	0.433723784323532	0.0105841920341963	-0.000241924389353058	-0.4995870571016	0.624843939545593	0.87045663260003	-10.2275058957029
HAVANA	transcript	ENSG00000021762.19	protein_coding	OSBPL5	2	ENST00000498536.5	retained_intron	OSBPL5-008	0.0532944385841468	0.00880288834150623	0.612411498620416	0.540545224970049	0.649691458498789	-7.35903298314663	0.0534889584232585	0.00148416094426783	1.40661980884708	0.180562503046732	0.409870079889689	-9.36844705497035
HAVANA	transcript	ENSG00000021762.19	protein_coding	OSBPL5	2	ENST00000525498.5	protein_coding	OSBPL5-016	0.0455666580280555	0.0619316908639606	3.44439157509507	0.00062068566302053	0.0014026442062493	-1.6884920393965	0.29967261502263	0.00485756928163551	1.00077640297917	0.333307092759406	0.59200190901253	-9.84216091998479
HAVANA	transcript	ENSG00000021762.19	protein_coding	OSBPL5	2	ENST00000471998.6	nonsense_mediated_decay	OSBPL5-019	0.000178951773697551	-0.000408433341235013	-0.68404710965608	0.494263782330304	0.60589572225105	-7.31266990255597	0	0	0	1	1	-10.3597524836655
HAVANA	transcript	ENSG00000021762.19	protein_coding	OSBPL5	2	ENST00000348039.9	protein_coding	OSBPL5-015	0.0176670632887481	0.0287694273666699	2.75821838034472	0.00602557537487797	0.0118852492769382	-3.7740752024344	0.351139244308802	0.015999176683977	2.90760882940515	0.011112895820662	0.0580645555170548	-6.79872324282256
HAVANA	transcript	ENSG00000021762.19	protein_coding	OSBPL5	2	ENST00000534491.5	retained_intron	OSBPL5-009	0.73639880837489	0.21009248825315	4.41130642438246	1.26027952277038e-05	3.46334446285733e-05	1.99060510012934	1.11612391921371	0.0148492470500441	4.57943516764447	0.000390811864285331	0.00488360693361843	-3.4225298786939
HAVANA	transcript	ENSG00000021762.19	protein_coding	OSBPL5	2	ENST00000532951.1	retained_intron	OSBPL5-020	0.493022296261892	0.137227106793635	3.65024790825032	0.000289690847234833	0.000682100621483388	-0.976843760988271	0.708837080441572	0.00938824876386807	4.08502967536571	0.00103639572328701	0.00996512496774611	-4.42112389351986
HAVANA	transcript	ENSG00000021762.19	protein_coding	OSBPL5	2	ENST00000459995.5	retained_intron	OSBPL5-007	0.0251481278818716	-0.0194673509283826	-1.372901020817	0.170401364478282	0.249261324263792	-6.60639145551663	0.0688016998583672	-0.000722839019227289	-0.396296252755655	0.697643990402431	0.924166932049395	-10.2762751146655
HAVANA	transcript	ENSG00000021762.19	protein_coding	OSBPL5	2	ENST00000533234.5	protein_coding	OSBPL5-014	0.00129084463705654	-0.00133651117046079	-0.535227303119446	0.5927317434536	0.697240848297174	-7.40326101235981	0	0	0	1	1	-10.3597524836655
HAVANA	transcript	ENSG00000021762.19	protein_coding	OSBPL5	2	ENST00000465323.1	retained_intron	OSBPL5-005	0.156353076933166	0.0733699147271186	3.34607267239686	0.000881611351933371	0.00195293049855756	-2.01449094648018	0.237145894036599	0.00706386525183728	2.0652711357543	0.0572124744022085	0.19118969849482	-8.36108660561512
HAVANA	transcript	ENSG00000021762.19	protein_coding	OSBPL5	2	ENST00000477622.1	retained_intron	OSBPL5-006	0.146711441569469	0.031002123280416	1.90538354181526	0.0573062020188573	0.0945165968008957	-5.73903126120068	0.40671466077679	0.00949121229525824	3.19049862225298	0.00628659923025266	0.038027967586296	-6.23671679474332
HAVANA	transcript	ENSG00000021762.19	protein_coding	OSBPL5	2	ENST00000526122.5	protein_coding	OSBPL5-018	0.0560537567785863	0.0643262067534107	5.20162883077731	2.89162666164479e-07	9.44253870204433e-07	5.61663059393571	0.314214619015245	0.00827356195048524	3.33937500231929	0.00465244242532637	0.0303690174803255	-5.93705220702852
HAVANA	transcript	ENSG00000021762.19	protein_coding	OSBPL5	2	ENST00000530372.5	protein_coding	OSBPL5-010	0.00834523524760242	0.00268744989342085	0.828501514098202	0.4077836574916	0.519833130712899	-7.20362918136045	0.0279633332813606	0.00081606811772539	1.03900317181063	0.315781100019636	0.572514815325081	-9.8032756442463
HAVANA	transcript	ENSG00000021762.19	protein_coding	OSBPL5	2	ENST00000533721.5	protein_coding	OSBPL5-011	0.336662249835283	0.294172768768412	10.3817165110255	5.48174038850699e-23	9.11702052275033e-22	41.184810613962	0.483826987644808	0.00635623071810767	3.3828253228255	0.00426091449019691	0.028444420601689	-5.84923088486078
HAVANA	transcript	ENSG00000021762.19	protein_coding	OSBPL5	2	ENST00000534157.1	protein_coding	OSBPL5-012	0.400360494520371	0.373214983965587	11.9348300261369	4.73553257713415e-29	1.53962023897233e-27	55.0176418539057	0.564472175804826	0.0128432563757691	7.60889104603184	1.93502202262917e-06	0.00014510959939894	2.11447661863415
HAVANA	transcript	ENSG00000021762.19	protein_coding	OSBPL5	2	ENST00000528124.1	processed_transcript	OSBPL5-013	0.177347592395985	0.138980585297515	6.7359607125423	4.50918839589266e-11	2.17336330874561e-10	14.1464834464934	0.439700007563513	0.00767607113171741	5.42456951729899	7.85671829881563e-05	0.00157880030311056	-1.76358282486251
HAVANA	transcript	ENSG00000234791.1	antisense	AC108448.3	2	ENST00000455154.1	antisense	AC108448.3-001	0.000981150698798454	0.00177349699738064	0.875918777425812	0.38149672623019	0.492390963355382	-7.16330821031219	0	0	0	1	1	-10.3597524836655
HAVANA	transcript	ENSG00000182170.3	protein_coding	MRGPRG	2	ENST00000332314.3	protein_coding	MRGPRG-001	9.81491506981854e-05	-0.000158025598341352	-0.587802256353603	0.556931623374568	0.664761956520796	-7.37377968874749	0	0	0	1	1	-10.3597524836655
HAVANA	transcript	ENSG00000236301.5	antisense	MRGPRG-AS1	2	ENST00000434798.1	antisense	MRGPRG-AS1-001	0.000774833741220394	0.000198184334511394	0.381949130067758	0.702662121118388	0.792316983802617	-7.47347075604092	0	0	0	1	1	-10.3597524836655
HAVANA	transcript	ENSG00000236301.5	antisense	MRGPRG-AS1	2	ENST00000531711.1	antisense	MRGPRG-AS1-003	0.000273348908297149	0.000939584578777211	1.54226818787598	0.123643978297123	0.188217784699252	-6.36075937553194	0	0	0	1	1	-10.3597524836655
HAVANA	transcript	ENSG00000236301.5	antisense	MRGPRG-AS1	2	ENST00000420873.2	antisense	MRGPRG-AS1-002	0	0	0	1	1	-7.54634944069386	0	0	0	1	1	-10.3597524836655
HAVANA	transcript	ENSG00000224513.2	antisense	AC109309.4	1	ENST00000418995.2	antisense	AC109309.4-001	0.002253379552131	0.00127411953391863	0.54724072480188	0.584458651171263	0.689838902354026	-7.3967675126812	0.0354825763587816	-0.000580304273677123	-0.589754297140313	0.564412267622856	0.824143613560307	-10.1760726648318
HAVANA	transcript	ENSG00000184350.9	protein_coding	MRGPRE	2	ENST00000389832.5	protein_coding	MRGPRE-001	0.0384357653057589	0.00678962856183719	1.09961763067904	0.27203034935245	0.371891556587769	-6.94294538941434	0.107119389860014	0.00339701523948095	3.95664272889649	0.00133962907338365	0.0120563547861519	-4.68229959567294
HAVANA	transcript	ENSG00000236987.2	processed_pseudogene	NDUFA5P8	1	ENST00000449019.2	processed_pseudogene	NDUFA5P8-001	0.000289141744527888	-2.45796587318578e-05	-0.0374137944910934	0.970170075353022	0.994117394667861	-7.54565005589166	0	0	0	1	1	-10.3597524836655
HAVANA	transcript	ENSG00000276951.1	processed_pseudogene	RP11-11A9.1	2	ENST00000612597.1	processed_pseudogene	RP11-11A9.1-001	0.00569166366387243	0.00630511475244964	1.41312106227632	0.158245201383529	0.233756229184234	-6.55062340915528	0	0	0	1	1	-10.3597524836655
HAVANA	transcript	ENSG00000232390.3	processed_pseudogene	NDUFA5P1	1	ENST00000433858.3	processed_pseudogene	NDUFA5P1-001	0.000407463934785208	0.000437465725497986	0.511470329156995	0.609248592333214	0.712073248255223	-7.4156782772593	0	0	0	1	1	-10.3597524836655
HAVANA	transcript	ENSG00000273813.1	processed_pseudogene	RP11-11A9.2	2	ENST00000612290.1	processed_pseudogene	RP11-11A9.2-001	0.0103677496502857	0.00705424266906617	0.816558768413889	0.414571282219102	0.526715262114401	-7.21343192607226	0.0518910148115609	0.00185135161120262	1.10382453789716	0.287610725721876	0.540098038329112	-9.73448517146806
HAVANA	transcript	ENSG00000254592.1	antisense	RP5-1173A5.1	2	ENST00000526922.1	antisense	RP5-1173A5.1-001	0.00233455147840509	0.000472902247111782	0.360473996565547	0.718645630995434	0.805475861632762	-7.48143454972964	0.0183646445420709	0.000993038548284879	1.41177304753398	0.179067812347439	0.407654864197875	-9.36161858291801
HAVANA	transcript	ENSG00000005801.16	protein_coding	ZNF195	2	ENST00000528796.5	protein_coding	ZNF195-027	0.012827813964019	0.015164760319015	3.57091470711307	0.000390271260731726	0.000904484496408905	-1.25574734795682	0.0198877137536986	0.000303832929017676	0.696001526470036	0.497408098696596	0.761905836466127	-10.1051011458231
HAVANA	transcript	ENSG00000005801.16	protein_coding	ZNF195	2	ENST00000354599.10	protein_coding	ZNF195-002	0.940908373469975	0.183989265845085	4.78881886422503	2.21637892772154e-06	6.59808207504265e-06	3.65484834013823	1.48629262340529	0.011805995101011	4.18705589492598	0.000845932294863236	0.00858536310954411	-4.21396414708446
ENSEMBL	transcript	ENSG00000005801.16	protein_coding	ZNF195	3	ENST00000343338.11	protein_coding	ZNF195-201	0.236707163832297	-0.00884875055775415	-0.376366716850141	0.706804673035105	0.795841456610188	-7.47558521678596	0.150253832745695	-0.00125464060356112	-0.513249051137624	0.615490210088689	0.87045663260003	-10.2202394848291
ENSEMBL	transcript	ENSG00000005801.16	protein_coding	ZNF195	3	ENST00000620374.4	protein_coding	ZNF195-203	0.0286761640056808	-0.0178003946252338	-1.62742627137259	0.104279457594672	0.161941357157963	-6.22657473538234	0.036657705447845	0.000270212534687246	0.354902285765025	0.727760258958539	0.94827948121346	-10.2927320430373
HAVANA	transcript	ENSG00000005801.16	protein_coding	ZNF195	2	ENST00000399602.8	protein_coding	ZNF195-001	0.728938258085832	0.128029720594478	2.78327004746116	0.00558604346392052	0.0110775572962186	-3.70577056929611	1.82034629984606	0.0148877794360954	3.64222469072876	0.00252191051815038	0.0192261054202827	-5.32266234555988
HAVANA	transcript	ENSG00000005801.16	protein_coding	ZNF195	2	ENST00000429541.6	protein_coding	ZNF195-003	0.28665605116664	0.0211168867232472	1.08188772445928	0.279826320575214	0.380916405147076	-6.96222402036399	0.434671931161487	0.00454460031645803	2.16978805865389	0.0470463867634645	0.166298348533306	-8.18033376384359
HAVANA	transcript	ENSG00000005801.16	protein_coding	ZNF195	2	ENST00000005082.13	protein_coding	ZNF195-006	0.686276082015622	0.246157752648864	6.20280027789603	1.16739082646292e-09	4.87406574355934e-09	10.968242577414	1.88725648831359	0.0121335670198441	3.99902165958666	0.0012306595079871	0.0113093325425697	-4.59604130394942
HAVANA	transcript	ENSG00000005801.16	protein_coding	ZNF195	2	ENST00000526601.5	protein_coding	ZNF195-004	0.0270789491264989	0.0244145579766109	1.9722167413461	0.049138051670313	0.0821548520040229	-5.61052302432881	0.273162554294498	0.00086000170104817	0.192009072290456	0.85039209161688	1	-10.3400755192939
HAVANA	transcript	ENSG00000005801.16	protein_coding	ZNF195	2	ENST00000438262.6	protein_coding	ZNF195-017	0.00623233446459126	-0.00674591056584282	-2.53866958618347	0.0114310160654002	0.0215556233681778	-4.34700362110355	0.0536658623179407	0.00160056621891387	1.81250601715856	0.090613863397809	0.26536280297771	-8.77697678018651
HAVANA	transcript	ENSG00000005801.16	protein_coding	ZNF195	2	ENST00000528410.5	protein_coding	ZNF195-005	0.163549928244018	0.00158941331026434	0.117982532382118	0.906129096936862	0.948721544961242	-7.53939467300194	0.0370889017553458	2.58013056940576e-05	0.0348050237515228	0.972708741224713	1	-10.3591051463569
HAVANA	transcript	ENSG00000005801.16	protein_coding	ZNF195	2	ENST00000528218.5	nonsense_mediated_decay	ZNF195-018	0.0369648747318212	0.00385286160483716	0.52890856323604	0.597104671134392	0.701196502736764	-7.40661864523692	0.0852409748096547	0.000866225458308524	0.526760761443556	0.606306839678474	0.862418378971776	-10.2128671481806
HAVANA	transcript	ENSG00000005801.16	protein_coding	ZNF195	2	ENST00000529789.5	retained_intron	ZNF195-025	0.117473306839536	-0.0403486413487275	-2.40306853181976	0.0166231138782918	0.0305021834012786	-4.67774055565838	0.114425162300231	-0.000133362504556499	-0.0880440186325043	0.93104338633169	1	-10.355611068338
HAVANA	transcript	ENSG00000005801.16	protein_coding	ZNF195	2	ENST00000525313.6	nonsense_mediated_decay	ZNF195-026	1.39880268239981	0.173367345886794	3.7606487096366	0.00018961403452571	0.00045674312341093	-0.57906430086129	1.28988104834069	0.00697016998643615	2.45881155174191	0.0270230349194541	0.111542016202286	-7.65829790623553
HAVANA	transcript	ENSG00000005801.16	protein_coding	ZNF195	2	ENST00000533036.5	protein_coding	ZNF195-019	0.024359044196649	0.00419807696324102	0.337332879400593	0.736008189662063	0.819530755143105	-7.48950069869439	0.037864795658989	-0.000121337661979811	-0.150624003909808	0.882342936747453	1	-10.3476377329622
HAVANA	transcript	ENSG00000005801.16	protein_coding	ZNF195	2	ENST00000529228.5	nonsense_mediated_decay	ZNF195-020	0.908461653288456	0.114159424635788	2.59538925723301	0.00972734322295161	0.0185631834152305	-4.20341529873463	0.213541856342743	-0.000135206613715127	-0.0612248169725909	0.952014177677445	1	-10.3577495624909
HAVANA	transcript	ENSG00000005801.16	protein_coding	ZNF195	2	ENST00000526540.5	retained_intron	ZNF195-024	0.255496770425837	0.00535236935740969	0.173616511177428	0.862237444062795	0.91661723437531	-7.53128953843246	0.11729161110572	0.00183198347646173	1.29067238426669	0.216972579400138	0.462414394308514	-9.51696109180607
HAVANA	transcript	ENSG00000005801.16	protein_coding	ZNF195	2	ENST00000529678.5	protein_coding	ZNF195-013	0.00486619587080988	-0.00454307991456856	-0.727330451338812	0.467365531036061	0.579656721548022	-7.28217822236753	0	0	0	1	1	-10.3597524836655
HAVANA	transcript	ENSG00000005801.16	protein_coding	ZNF195	2	ENST00000526598.1	retained_intron	ZNF195-021	0.77611708032801	0.0315484528291707	0.70112147515272	0.483554877317719	0.59549098186692	-7.30086449638214	0.967073278566284	0.00462347083965422	1.35978890744404	0.194619571376895	0.431161729151502	-9.42962443751798
HAVANA	transcript	ENSG00000005801.16	protein_coding	ZNF195	1	ENST00000528636.1	processed_transcript	ZNF195-008	1.65337852076604	0.244414766763914	4.606749697164	5.20221128090173e-06	1.48827912675896e-05	2.83655128295874	1.52358820796443	0.00332221789162156	0.9032070773276	0.381142818985556	0.644605536598231	-9.93559562676933
HAVANA	transcript	ENSG00000005801.16	protein_coding	ZNF195	1	ENST00000427810.6	protein_coding	ZNF195-015	0.11966621850463	-0.00232230721368527	-0.156287876073314	0.875869484251409	0.926690812740034	-7.53414569404652	0.346840169933585	0.00169390911322323	0.496306674902709	0.627099936182802	0.870483312129853	-10.2292224411262
HAVANA	transcript	ENSG00000005801.16	protein_coding	ZNF195	2	ENST00000534569.5	protein_coding	ZNF195-014	0.0180083905651201	-0.000189305338083159	-0.023444020674517	0.981305487326622	1	-7.54607483012907	0.00445212454906864	-0.000237446642616994	-1.16844556107105	0.261436991022946	0.510584886537144	-9.66242117739027
HAVANA	transcript	ENSG00000005801.16	protein_coding	ZNF195	2	ENST00000524857.5	processed_transcript	ZNF195-023	0.0884759805078444	0.043939766310962	2.39097821173259	0.0171741231941791	0.0314339661031274	-4.70636879793554	0.0226502206331299	-0.00120801176710026	-1.22089122692006	0.241565026353391	0.493554373740185	-9.6014461091278
HAVANA	transcript	ENSG00000005801.16	protein_coding	ZNF195	2	ENST00000530643.5	nonsense_mediated_decay	ZNF195-022	0.00927470650294661	0.0118075563792923	0.902783641910053	0.367077440446139	0.47716642235062	-7.13947132132433	0.0039704416833644	-0.000211756889779435	-1.15551564076805	0.266523505678309	0.515897524816085	-9.67711404985664
ENSEMBL	transcript	ENSG00000005801.16	protein_coding	ZNF195	3	ENST00000618467.4	protein_coding	ZNF195-202	0.00787130342233276	0.0077475750006541	1.47414591304118	0.141074519340382	0.211557930485724	-6.46295836904374	0	0	0	1	1	-10.3597524836655
HAVANA	transcript	ENSG00000005801.16	protein_coding	ZNF195	2	ENST00000330692.11	processed_transcript	ZNF195-016	0.96899456791452	-0.121069996235437	-2.52160172329168	0.0119932678281508	0.0225383482792145	-4.38960665939578	0.442091295950262	0.00414269589611666	1.3178304698493	0.207956189845432	0.449831617566404	-9.48307043993867
HAVANA	transcript	ENSG00000005801.16	protein_coding	ZNF195	1	ENST00000525502.5	protein_coding	ZNF195-007	0.159300855879853	0.102919767735404	4.27615299621552	2.2802511527923e-05	6.0866395253861e-05	1.42545359662859	0.231708279804459	-0.00319714825513023	-1.18671118376084	0.254378366686604	0.503101774968368	-9.64143474318864
HAVANA	transcript	ENSG00000005801.16	protein_coding	ZNF195	2	ENST00000526501.5	nonsense_mediated_decay	ZNF195-009	0.259439833845534	-0.0616315460928644	-2.64977457071059	0.00831079254335414	0.0160359454809284	-4.06283759914769	0.00715360291705643	-0.000381525488909676	-1.20106242970838	0.248935973428392	0.49794587606764	-9.6247578892732
HAVANA	transcript	ENSG00000005801.16	protein_coding	ZNF195	2	ENST00000532539.1	protein_coding	ZNF195-010	0.143963734471138	-0.0120240429982015	-0.549019820841628	0.583238064243676	0.68873311584569	-7.39579363668259	0.0468615199784434	-0.00143097321544414	-0.865783884611942	0.400675487813845	0.665819810807499	-9.96916563336828
HAVANA	transcript	ENSG00000005801.16	protein_coding	ZNF195	2	ENST00000529085.5	retained_intron	ZNF195-011	1.08771780306663	0.144279452481819	2.98848338345887	0.00294219463125217	0.00607290983475794	-3.12375999191121	1.31184716055742	-0.00297029073982025	-0.719810159181182	0.483057863344023	0.749361683023424	-10.0876879616963
HAVANA	transcript	ENSG00000005801.16	protein_coding	ZNF195	2	ENST00000527386.1	processed_transcript	ZNF195-012	0.195757885888145	-0.0104922488170595	-0.510299668467981	0.610067769343958	0.71281014295632	-7.41627560015208	0.21175412905147	0.00308857321731055	1.26609463501242	0.22539781883554	0.473770509506248	-9.54714770148479
HAVANA	transcript	ENSG00000223756.6	transcribed_unprocessed_pseudogene	TSSC2	2	ENST00000529482.5	processed_transcript	TSSC2-003	1.34917444315376	0.493658084841189	8.52075845564755	1.89877798881651e-16	1.57840188975133e-15	26.3085109907945	2.05726942917807	0.0186580223359658	7.98025320840861	1.09793332995091e-06	0.000106559203294909	2.71167852144394
HAVANA	transcript	ENSG00000223756.6	transcribed_unprocessed_pseudogene	TSSC2	2	ENST00000526284.5	processed_transcript	TSSC2-005	0.208013742959252	0.0926709427376787	5.64134120577304	2.83421539476008e-08	1.02648992167093e-07	7.86539706595255	1.51349318177286	0.0163723166634995	8.63160170851518	4.23220853388483e-07	6.28649479613522e-05	3.71791773856418
HAVANA	transcript	ENSG00000223756.6	transcribed_unprocessed_pseudogene	TSSC2	2	ENST00000530366.5	processed_transcript	TSSC2-004	0.106955123357856	0.0333695813726962	1.772056983039	0.0769968355951857	0.123472255797214	-5.98234328553256	0.119639935209226	0.00268124663478033	1.47985021828042	0.160262155063197	0.378496560768192	-9.26965407349834
HAVANA	transcript	ENSG00000223756.6	transcribed_unprocessed_pseudogene	TSSC2	2	ENST00000526488.5	processed_transcript	TSSC2-006	0.263556164345518	0.135751590308708	6.23187620070417	9.83045375030213e-10	4.13745564630911e-09	11.1358311930166	0.024046467871673	0.000556839234934442	1.1194319501217	0.281116089583488	0.532507845410639	-9.71739511443091
HAVANA	transcript	ENSG00000223756.6	transcribed_unprocessed_pseudogene	TSSC2	2	ENST00000533775.5	processed_transcript	TSSC2-002	0.0380058777609011	0.00995586212679167	1.55621098723529	0.120293550072403	0.183716943230391	-6.33927826261326	0.0873851169577029	0.00035905742773098	0.46743739736211	0.647118580267501	0.883056828760688	-10.2438567623431
HAVANA	transcript	ENSG00000223756.6	transcribed_unprocessed_pseudogene	TSSC2	2	ENST00000450217.2	transcribed_unprocessed_pseudogene	TSSC2-001	0.0845758080264767	0.0615775088546577	5.7501988388942	1.55700615059796e-08	5.7866838371235e-08	8.44695238537373	0.00830266942254608	-0.000442809035869124	-1.20663827031474	0.246845891355151	0.496177472372553	-9.61823416467515
HAVANA	transcript	ENSG00000189398.5	unprocessed_pseudogene	OR7E12P	2	ENST00000344740.4	unprocessed_pseudogene	OR7E12P-001	0.00114356945559369	0.000877272162814031	1.11604198210324	0.264942694584994	0.363758958859948	-6.9248081170045	0.149754029125738	0.00254938076094059	1.96523781203837	0.0687962232700015	0.218421782174692	-8.52947284827585
HAVANA	transcript	ENSG00000166492.9	unprocessed_pseudogene	FAM86GP	2	ENST00000448322.2	unprocessed_pseudogene	FAM86GP-001	0.000595466187842013	0.000211859922692892	0.277483842759414	0.781523829091537	0.856261552126958	-7.5078818481137	0.00524615064763847	0.000359736044409495	1.57121672195369	0.137644260510262	0.341767573041203	-9.1412578452621
HAVANA	transcript	ENSG00000255367.2	transcribed_unprocessed_pseudogene	RP13-726E6.2	2	ENST00000637148.1	transcribed_unprocessed_pseudogene	RP13-726E6.2-003	0.00651261857289944	0.00490314828166358	2.03696735915593	0.0421819146355131	0.0715512097470007	-5.48186099449727	0.146097070032073	0.00200815783953387	2.30278004865925	0.0365341819014567	0.138570439349662	-7.94387814404259
HAVANA	transcript	ENSG00000255367.2	transcribed_unprocessed_pseudogene	RP13-726E6.2	2	ENST00000527970.1	processed_transcript	RP13-726E6.2-002	0.317538716339903	0.0564363683706595	2.47539623506759	0.0136406606976957	0.0253898584950534	-4.50353386000864	1.01029522145908	0.0122966782404515	5.97862554415835	2.88681635159067e-05	0.000804597659582532	-0.720625979385689
HAVANA	transcript	ENSG00000255367.2	transcribed_unprocessed_pseudogene	RP13-726E6.2	1	ENST00000526533.1	processed_transcript	RP13-726E6.2-001	1.52418735943815	0.316757595486487	5.15672804734594	3.63334202552763e-07	1.17445235525267e-06	5.39616722606838	2.78127605131058	0.0297979073611382	7.36739811680047	2.82368544019923e-06	0.00018150758013985	1.71665194600451
HAVANA	transcript	ENSG00000254757.1	lincRNA	RP13-726E6.1	2	ENST00000534291.1	lincRNA	RP13-726E6.1-001	1.64791343769041	0.662625411305952	9.93868875438546	2.36163953612424e-21	3.29509018536241e-20	37.4618522917601	3.03525339778706	0.0305835942686622	5.70467199251544	4.71134678197898e-05	0.00111037561753198	-1.23148227031898
HAVANA	transcript	ENSG00000255522.1	processed_pseudogene	SNRPCP5	2	ENST00000531775.1	processed_pseudogene	SNRPCP5-001	0.208616519013425	0.0970733328443727	2.15088877834393	0.0319657440145249	0.0555620261447719	-5.24558040319426	0.735589034106323	0.00671736953609142	1.0377091818029	0.316363229191394	0.573249743079918	-9.80461252371433
HAVANA	transcript	ENSG00000237226.1	processed_pseudogene	RPS3AP39	1	ENST00000426436.1	processed_pseudogene	RPS3AP39-001	0.0288038349713732	0.0179809387010529	2.75337113958851	0.00611414441482924	0.0120469179700923	-3.78722229995729	0.0903209654347203	0.0031536185100077	3.28521801698548	0.00519108240234736	0.032995497328986	-6.04630132980919
HAVANA	transcript	ENSG00000223688.2	processed_pseudogene	RPS24P14	1	ENST00000417526.2	processed_pseudogene	RPS24P14-001	0.00290368878367785	0.0041237999634621	1.61294706916084	0.10738985432263	0.166184403682282	-6.24989331734152	0.0910067724201642	0.000637858955981131	0.294442338380614	0.772583695249832	0.983321104370811	-10.3135597955805
HAVANA	transcript	ENSG00000230851.1	processed_pseudogene	AP006294.2	1	ENST00000415407.1	processed_pseudogene	AP006294.2-001	0.000105727508473603	-0.000136371728997324	-0.33096843626976	0.740807620592405	0.823535086013021	-7.49162535321684	0	0	0	1	1	-10.3597524836655
HAVANA	transcript	ENSG00000238161.1	unprocessed_pseudogene	OR7E117P	1	ENST00000422682.1	unprocessed_pseudogene	OR7E117P-001	0.118559105569021	0.0512575191794421	4.69712490735493	3.41795482067046e-06	9.97172531727653e-06	3.2391097355608	0.117001296657687	0.00308340342856351	2.41911366664061	0.0291910511649463	0.117862199061492	-7.73172518106979
HAVANA	transcript	ENSG00000182048.11	transcribed_unprocessed_pseudogene	TRPC2	2	ENST00000451043.6	transcribed_unprocessed_pseudogene	TRPC2-001	0.00161346493874273	-0.000676569210932349	-0.984708684058889	0.325245628456652	0.431884549285506	-7.06234988857039	0.00189920913063108	-5.00474260693253e-05	-0.586947048545182	0.566246097458787	0.82581763931579	-10.1777968707529
HAVANA	transcript	ENSG00000182048.11	transcribed_unprocessed_pseudogene	TRPC2	2	ENST00000526541.1	processed_transcript	TRPC2-002	0.0158023906228489	0.00480916913591185	1.26163509550548	0.207671080002319	0.295670106567919	-6.75234052388487	0.0157526605473348	0.000263153064494125	0.759281665288543	0.45982284942881	0.726341096801903	-10.0576210104376
HAVANA	transcript	ENSG00000167311.13	protein_coding	ART5	2	ENST00000397068.7	protein_coding	ART5-001	0.0115127009677777	-0.0078990684971389	-2.25121341009184	0.0248074925632537	0.0440553114808292	-5.02705579438236	0.00980725230392777	-0.000184073903139423	-0.691160850288729	0.500356196459807	0.764609099481685	-10.1085745525094
HAVANA	transcript	ENSG00000167311.13	protein_coding	ART5	2	ENST00000397067.7	protein_coding	ART5-005	0.00900193376512666	-0.00472448788424765	-1.63407187754647	0.102876097700755	0.159997006274237	-6.215803033147	0.00809656295905736	0.000167565780368933	0.702502045366029	0.493465252419113	0.758379640387624	-10.1004010644014
HAVANA	transcript	ENSG00000167311.13	protein_coding	ART5	2	ENST00000359918.8	protein_coding	ART5-002	0.00454185673672386	-0.00374496752964095	-1.69038643333845	0.0915801816206482	0.144198944485655	-6.12278154812358	0.0136253050914789	-4.47029452544631e-05	-0.0911876711465157	0.928588415719533	1	-10.3553101322941
HAVANA	transcript	ENSG00000167311.13	protein_coding	ART5	2	ENST00000453353.2	protein_coding	ART5-004	0.00686755113753875	0.000303868179497443	0.102265192095147	0.918587371119811	0.957651405110964	-7.54112422296133	0.0100612751477531	0.000400064618580277	1.11711039073034	0.282075125981637	0.533565788766197	-9.71995001298081
HAVANA	transcript	ENSG00000167311.13	protein_coding	ART5	1	ENST00000425767.2	protein_coding	ART5-003	0.00590694425214041	-0.0049977050908591	-1.63547505823184	0.102581721564379	0.159578607341566	-6.21352309876396	0	0	0	1	1	-10.3597524836655
HAVANA	transcript	ENSG00000129744.2	protein_coding	ART1	2	ENST00000529556.1	processed_transcript	ART1-003	0.0189826258687806	-0.0190269980000168	-2.45824507641484	0.0143014005954944	0.026528652673623	-4.54529978135244	0.0779124077234722	-0.000326979206190382	-0.167820674456625	0.86903730643548	1	-10.344716379427
HAVANA	transcript	ENSG00000129744.2	protein_coding	ART1	2	ENST00000250693.1	protein_coding	ART1-001	0.0106743735649688	-0.000954210006554153	-0.321391773583994	0.74804843854834	0.829472152474154	-7.49474612379714	0.085723627509599	0.000450303436599168	0.456835378483909	0.654542886020036	0.889072999752083	-10.2490175642992
ENSEMBL	transcript	ENSG00000201279.1	misc_RNA	Y_RNA	3	ENST00000364409.1	misc_RNA	Y_RNA.234-201	0.193264248597291	0.0894407447838573	1.54539533800601	0.122886244841505	0.18721084637534	-6.35595815645032	0.246080327752663	-0.00562469320577516	-0.717453861716984	0.484466918235456	0.750553032091358	-10.089435662196
ENSEMBL	transcript	ENSG00000200201.1	misc_RNA	Y_RNA	3	ENST00000363331.1	misc_RNA	Y_RNA.122-201	0.352228212402378	0.183001362679204	2.39504973196556	0.0169867972624741	0.0311189368607923	-4.69674374583901	0.475146921910072	0.00967501451329913	0.784257504523126	0.445484107482458	0.711948640945921	-10.037830614287
HAVANA	transcript	ENSG00000129749.3	protein_coding	CHRNA10	2	ENST00000250699.2	protein_coding	CHRNA10-001	0.103108933938383	0.0857230593002622	8.67162830210074	6.047950996736e-17	5.29220632498921e-16	27.4364680792338	0.286161045614263	0.00455767270687791	3.84153871100001	0.00168775678933203	0.01427168535454	-4.9167280288535
HAVANA	transcript	ENSG00000129749.3	protein_coding	CHRNA10	1	ENST00000534359.1	protein_coding	CHRNA10-003	0.00178713398618317	0.000735614931828244	0.309228673254064	0.757276992977007	0.836844721672807	-7.49857771011109	0	0	0	1	1	-10.3597524836655
HAVANA	transcript	ENSG00000129749.3	protein_coding	CHRNA10	2	ENST00000526599.1	nonsense_mediated_decay	CHRNA10-004	0.0243746419169903	0.0125094617253836	2.42357495092545	0.0157240883848905	0.0289642774343234	-4.62886161329773	0.00841558896011138	-9.91642275200715e-05	-0.426267592383352	0.676158954694706	0.906340628338089	-10.2632521888751
HAVANA	transcript	ENSG00000129749.3	protein_coding	CHRNA10	2	ENST00000493827.2	processed_transcript	CHRNA10-002	0.133673623404449	0.108656907560314	8.61597387506125	9.23897477167906e-17	7.9308063546543e-16	27.0186700101187	0.264218716750126	0.00149504120112638	0.945144226638115	0.360034550675305	0.621433633038499	-9.89647229493043
HAVANA	transcript	ENSG00000110713.15	protein_coding	NUP98	1	ENST00000533346.5	protein_coding	NUP98-020	0.235252351796936	0.0906691677915968	4.24603568972644	2.59685037162555e-05	6.89034893834428e-05	1.30174049448833	0.196920289223344	0.00141650531190614	0.902527215207385	0.381491814830142	0.644905216959047	-9.93621683726285
HAVANA	transcript	ENSG00000110713.15	protein_coding	NUP98	2	ENST00000324932.11	protein_coding	NUP98-001	1.25356190736257	0.398673325273423	8.29729315503916	1.00654674768867e-15	7.76332129343387e-15	24.6650176503541	1.79038030134558	-0.00363393811626651	-0.637291524171875	0.533846374342294	0.795742446717038	-10.1456891052659
ENSEMBL	transcript	ENSG00000110713.15	protein_coding	NUP98	3	ENST00000359171.8	protein_coding	NUP98-201	0.278919488202904	0.388551187966485	8.50693551724263	2.10709748321299e-16	1.74383074965983e-15	26.2059011759967	0.406828552115769	0.00574356258271735	0.757883307126716	0.460634025847873	0.727175045361068	-10.0587115763103
HAVANA	transcript	ENSG00000110713.15	protein_coding	NUP98	2	ENST00000355260.7	protein_coding	NUP98-013	0.680791104431027	0.322744039914713	9.02644109003155	3.87992412525569e-18	3.84717851353782e-17	30.1461246523626	1.40233290590795	0.0112856215756869	4.51314777003869	0.000444793335987739	0.00536300479425	-3.55550592419576
HAVANA	transcript	ENSG00000110713.15	protein_coding	NUP98	1	ENST00000429801.5	protein_coding	NUP98-003	0.152908092727076	0.120458697473858	8.12742716851123	3.4997273968439e-15	2.55043468543639e-14	23.4378541779358	0.0930193687094477	0.000511670447508943	0.496875182640022	0.626708682657536	0.870472320682436	-10.2289257375981
HAVANA	transcript	ENSG00000110713.15	protein_coding	NUP98	2	ENST00000469881.1	retained_intron	NUP98-009	0.413031420431271	0.165422475535719	5.08985494065069	5.08937897054149e-07	1.61988986213722e-06	5.07100499936291	0.406746753854571	-0.000487891138567562	-0.124890751941709	0.902321121385269	1	-10.3514215728961
HAVANA	transcript	ENSG00000110713.15	protein_coding	NUP98	2	ENST00000482690.1	retained_intron	NUP98-010	0.391909576692452	0.0295511854275505	0.774955083392483	0.438734215926002	0.551128624151654	-7.24647203173674	0.295232005809022	0.00380694077568761	1.06950758031816	0.302282948290604	0.557130744397672	-9.7713460790619
HAVANA	transcript	ENSG00000110713.15	protein_coding	NUP98	2	ENST00000524563.1	nonsense_mediated_decay	NUP98-014	0.148741096158471	-0.00177026414657034	-0.0567302771667767	0.954782822255345	0.983361880145103	-7.54474145680445	0.110550740455075	0.00208713698678831	0.718614459614988	0.483772578347127	0.749984750695305	-10.0885754966602
HAVANA	transcript	ENSG00000110713.15	protein_coding	NUP98	2	ENST00000530345.1	retained_intron	NUP98-011	0.604634817963172	0.254181894876926	6.53204310988089	1.60541875848143e-10	7.30993579524768e-10	12.9048238431565	0.800502826334863	0.00563814361950173	1.03745378425818	0.316478217223339	0.573381797710084	-9.80487621675105
HAVANA	transcript	ENSG00000110713.15	protein_coding	NUP98	1	ENST00000488828.1	processed_transcript	NUP98-008	1.09960035407126	0.43557733106349	9.60053922612831	3.88463147826942e-20	4.76216449281259e-19	34.693425645017	0.931707468482881	0.00924895697383224	3.30593471065689	0.00497805891473402	0.0319735789004879	-6.00453983108584
HAVANA	transcript	ENSG00000110713.15	protein_coding	NUP98	2	ENST00000529063.1	nonsense_mediated_decay	NUP98-015	0.114983208834177	0.0809350775773914	4.17860384770589	3.46457249610038e-05	9.06500915045841e-05	1.02770103504829	0.341823647259193	0.00287274805157722	0.856276932289191	0.405741860097965	0.671082442357571	-9.97748990847281
HAVANA	transcript	ENSG00000110713.15	protein_coding	NUP98	2	ENST00000483285.1	retained_intron	NUP98-007	0.973486819735156	0.450991037693547	10.7192698284079	2.90978135979101e-24	5.55374689812113e-23	44.0912416286944	1.2904546495117	-0.000838238749182077	-0.238651714172225	0.814707993614864	1	-10.3293755177893
HAVANA	transcript	ENSG00000110713.15	protein_coding	NUP98	2	ENST00000397004.8	protein_coding	NUP98-002	0.558559862957586	0.287199850629781	9.20645887650964	9.35254936898939e-19	9.89015984574471e-18	31.5507359703641	0.81984037966979	0.00504522147817099	1.99851075821052	0.0647251935668982	0.209015666644852	-8.47398937517675
HAVANA	transcript	ENSG00000110713.15	protein_coding	NUP98	2	ENST00000397007.8	protein_coding	NUP98-004	0.802439378456959	0.422947927903996	9.73293059996711	1.30772665517934e-20	1.68362307438799e-19	35.7695725804668	1.50754188995391	0.00958385035063188	2.78079208784689	0.0143198590523307	0.0701535829792839	-7.04635663208267
HAVANA	transcript	ENSG00000110713.15	protein_coding	NUP98	2	ENST00000530516.1	retained_intron	NUP98-016	1.7594207582051	0.380590767077738	6.02812450952444	3.23341695282889e-09	1.29035827925362e-08	9.97561917659309	0.417112907997508	0.00506383168357342	1.34726305539326	0.198526469947202	0.436698937297968	-9.44571633786828
HAVANA	transcript	ENSG00000110713.15	protein_coding	NUP98	2	ENST00000527104.5	protein_coding	NUP98-019	0.511685907660126	0.143948066032179	2.53051530720827	0.0116966397477617	0.0220213586494931	-4.36739243069538	1.27528005657666	0.00278759432161294	0.349880465034983	0.731446959800747	0.951196760733365	-10.2946074093166
HAVANA	transcript	ENSG00000110713.15	protein_coding	NUP98	1	ENST00000529379.1	protein_coding	NUP98-017	0.0941596457601854	0.119806634129405	5.48776159824757	6.49313622695536e-08	2.26437100355017e-07	7.0615807998658	0.625923296938235	0.00269259636841855	0.463652514087055	0.649764629918917	0.885290055778745	-10.2457123444087
HAVANA	transcript	ENSG00000110713.15	protein_coding	NUP98	2	ENST00000397013.2	nonsense_mediated_decay	NUP98-018	0.4809509560738	0.274801934744351	9.3552560350922	2.8437117874231e-19	3.17592277046915e-18	32.7265438519815	0.223710884179383	0.00594892010330094	3.11334474222426	0.00734628771417783	0.0426117659598909	-6.39109380174795
HAVANA	transcript	ENSG00000110713.15	protein_coding	NUP98	2	ENST00000461047.2	retained_intron	NUP98-006	0.993278429362135	0.532068158205524	12.5074097939403	2.10205185485486e-31	8.99418127344759e-30	60.3912195045152	1.22238709301849	0.00750688497698084	2.22118925680928	0.0426867780813023	0.155019041164375	-8.08976159946706
HAVANA	transcript	ENSG00000110713.15	protein_coding	NUP98	1	ENST00000532475.1	protein_coding	NUP98-012	0.196931357086965	0.0598358908269708	2.43284764451775	0.015331843959485	0.028293752360007	-4.60662611543321	0.138028620845133	0.00518434979116613	1.99235983435309	0.0654608391475908	0.21068657849462	-8.48428640071404
ENSEMBL	transcript	ENSG00000251934.1	snRNA	RNU6-1143P	3	ENST00000516125.1	snRNA	RNU6-1143P-201	1.60126064967724	0.574244923833795	5.30221309597415	1.72346562974369e-07	5.75654868692767e-07	6.11670970109113	2.07536105952848	0.0259412165106045	1.69737569230507	0.110928250888903	0.304485764663095	-8.95513771753203
ENSEMBL	transcript	ENSG00000238304.1	snRNA	RNU7-50P	3	ENST00000459175.1	snRNA	RNU7-50P-201	0.00604909757412501	0.0131809774652537	1.18555522122013	0.236363707935634	0.330137115488799	-6.84508360664521	0	0	0	1	1	-10.3597524836655
HAVANA	transcript	ENSG00000148985.19	protein_coding	PGAP2	2	ENST00000528216.5	nonsense_mediated_decay	PGAP2-034	0.0407650202568762	0.0381286380638943	2.45219217545301	0.0145412580254244	0.0269423571179136	-4.55997194578008	0.179304012653172	0.00109599309159959	0.324051479958985	0.750515669276899	0.96632188297294	-10.3038374473076
HAVANA	transcript	ENSG00000148985.19	protein_coding	PGAP2	2	ENST00000396986.6	protein_coding	PGAP2-002	0.00204300244544708	-0.0096245833377291	-2.9461067191776	0.00336882874274679	0.00689986425365128	-3.24722206650423	0	0	0	1	1	-10.3597524836655
HAVANA	transcript	ENSG00000148985.19	protein_coding	PGAP2	2	ENST00000300730.10	protein_coding	PGAP2-003	0.587132351598064	0.147929836196067	4.20537975044275	3.09126305105265e-05	8.13331633949023e-05	1.13602796607565	0.702252049987901	-0.00483642047685533	-1.24404248518932	0.233175223911914	0.484440542060514	-9.57383592647923
HAVANA	transcript	ENSG00000148985.19	protein_coding	PGAP2	2	ENST00000532535.5	processed_transcript	PGAP2-042	0.00677979224017407	-0.00224152230244816	-0.530800756398231	0.595793622327193	0.699970739481042	-7.40561735510591	0.112612210527362	0.00285075925975165	2.29344164283161	0.0371936512074627	0.140359539301615	-7.96070166229609
HAVANA	transcript	ENSG00000148985.19	protein_coding	PGAP2	2	ENST00000396993.8	protein_coding	PGAP2-029	0.0077395722373961	-0.00298841056106527	-0.619896845411762	0.535609397279682	0.645188034847929	-7.35442774027646	0	0	0	1	1	-10.3597524836655
HAVANA	transcript	ENSG00000148985.19	protein_coding	PGAP2	2	ENST00000465237.6	retained_intron	PGAP2-035	0.52015413358738	0.15603324789385	5.01179126149971	7.50745360810535e-07	2.34870070372511e-06	4.69627048155315	0.780882981199195	0.0056656741539763	1.27090323515203	0.223729391554428	0.471505002875342	-9.54127821654637
HAVANA	transcript	ENSG00000148985.19	protein_coding	PGAP2	2	ENST00000477358.6	nonsense_mediated_decay	PGAP2-004	0.0227655045971563	0.00739830722965836	0.679358551666887	0.49722651879283	0.608751529439862	-7.31586078821917	0.177137725478162	0.00347811113625445	1.06440907099982	0.304509057362546	0.55968075647804	-9.77673787650421
HAVANA	transcript	ENSG00000148985.19	protein_coding	PGAP2	2	ENST00000532523.5	protein_coding	PGAP2-007	0.00441216314532006	0.00180356983581058	0.707913495545398	0.479330352986933	0.591404516494028	-7.29608766446167	0.011926259727756	0.000817800667046129	1.61677340355546	0.127420327751489	0.327114041637431	-9.07519621065866
HAVANA	transcript	ENSG00000148985.19	protein_coding	PGAP2	2	ENST00000459679.5	protein_coding	PGAP2-008	0.108480932027896	0.069117557447638	3.21856471463509	0.00137237878013702	0.00296549635689439	-2.42381909213431	0.096218721922799	0.000618162730787298	0.274617956860448	0.787474940783859	0.994413710667333	-10.3195550469179
HAVANA	transcript	ENSG00000148985.19	protein_coding	PGAP2	2	ENST00000464229.5	protein_coding	PGAP2-009	0.00124996321791342	-0.00086808207765256	-0.400623116190773	0.688869537332362	0.780708210779983	-7.46617146390868	0.00294159124819199	-0.000156884866570239	-1.10760911519109	0.28602566946197	0.538255230181925	-9.73035966856177
HAVANA	transcript	ENSG00000148985.19	protein_coding	PGAP2	2	ENST00000464261.5	protein_coding	PGAP2-010	0.0249049321684252	0.027007811831922	3.51305890785915	0.000483348473964123	0.00110789847876413	-1.45547352654584	0.0194362450063438	-0.000756374111562416	-1.57772292425709	0.136142560088422	0.339480532028552	-9.131904672105
HAVANA	transcript	ENSG00000148985.19	protein_coding	PGAP2	2	ENST00000490830.5	protein_coding	PGAP2-011	0.0152128742409222	0.0118135499044086	1.72647317692445	0.0848828558550689	0.134772742205915	-6.06153502187724	0.0323651728067483	0.00221932613531988	1.62672516345736	0.125275818526457	0.326762104409075	-9.06058992813279
HAVANA	transcript	ENSG00000148985.19	protein_coding	PGAP2	2	ENST00000464906.6	protein_coding	PGAP2-039	0.00090030687010071	-0.00105462583713513	-1.15469471803343	0.248769561433083	0.344836360170146	-6.88106864429418	0.00434149766897768	-0.000231546542345476	-1.16581767917948	0.262464728334717	0.511582361417208	-9.66541834285823
HAVANA	transcript	ENSG00000148985.19	protein_coding	PGAP2	2	ENST00000524661.5	nonsense_mediated_decay	PGAP2-045	0.12367619377646	0.00927951866404322	0.503538179927837	0.614808729448931	0.716997626441835	-7.41969885565849	0.258844891123815	0.00649117478782755	2.27214741663336	0.0387395016800462	0.144515747484236	-7.99894370105304
HAVANA	transcript	ENSG00000148985.19	protein_coding	PGAP2	2	ENST00000485602.5	retained_intron	PGAP2-012	0.27471435729879	0.103353207897336	3.67628362770793	0.000262385909446012	0.000621346585171791	-0.884046638386686	0.19933064976286	0.00328747460729748	1.22361582337509	0.240565612417281	0.493554373740185	-9.59821861944306
HAVANA	transcript	ENSG00000148985.19	protein_coding	PGAP2	2	ENST00000475884.5	nonsense_mediated_decay	PGAP2-013	0.000723925089679938	-0.00311582781405433	-2.21603345878938	0.027140788054818	0.0478370057147296	-5.10479580172798	0.0326332973052422	0.00103098469257151	1.3974676538167	0.18324231182775	0.414025065858681	-9.3805275664633
HAVANA	transcript	ENSG00000148985.19	protein_coding	PGAP2	2	ENST00000489571.5	nonsense_mediated_decay	PGAP2-014	0.0946343740392016	0.00968718980491211	0.705401774810684	0.480890243346757	0.59290087444407	-7.29785951456442	0.0465264904773113	-0.00120365778520425	-1.06788303404209	0.302990954188321	0.557943121661079	-9.773066466417
HAVANA	transcript	ENSG00000148985.19	protein_coding	PGAP2	2	ENST00000464441.5	protein_coding	PGAP2-017	0.00639117111654226	-0.00346145028821558	-0.691995036418128	0.489263138183867	0.600983964007024	-7.3072107544582	0.126126480705529	0.0039295625058959	1.68918823482031	0.112514213758354	0.307447135476409	-8.96751357672614
HAVANA	transcript	ENSG00000148985.19	protein_coding	PGAP2	2	ENST00000532017.5	nonsense_mediated_decay	PGAP2-040	0.00235022649591181	0.00267586722001408	1.59506007072374	0.111333569367145	0.171591100383219	-6.27841536108896	0.0264964407011223	0.00115139263803785	2.17342627372914	0.0467246802010145	0.165455938445522	-8.17395823123579
HAVANA	transcript	ENSG00000148985.19	protein_coding	PGAP2	2	ENST00000465307.6	protein_coding	PGAP2-041	0.240960815609122	0.0358004589424245	1.68922711136945	0.0918022073237805	0.144510313344569	-6.12472795251538	0.118508796551652	-0.000257489712258251	-0.185068915896315	0.855732859999112	1	-10.3414706150234
HAVANA	transcript	ENSG00000148985.19	protein_coding	PGAP2	1	ENST00000493547.6	protein_coding	PGAP2-015	0.0805138893576446	0.0530597027689361	3.45542882522578	0.00059639544502412	0.00135089166124312	-1.65133335491826	0.191615928719635	0.00325104570374932	1.73954943741784	0.103064534324736	0.289494401854329	-8.89076051394649
HAVANA	transcript	ENSG00000148985.19	protein_coding	PGAP2	2	ENST00000495026.5	retained_intron	PGAP2-016	0.0301995361851412	-0.0300216926919585	-2.5819857777217	0.0101080523768058	0.0192353317716778	-4.237625527786	0.110870303955189	0.00233816946826094	0.738696923141309	0.47185296661035	0.738320182654906	-10.0734869115115
HAVANA	transcript	ENSG00000148985.19	protein_coding	PGAP2	2	ENST00000534498.1	retained_intron	PGAP2-044	0.25103301869304	-0.112047125502072	-4.28772920106362	2.16865340375809e-05	5.80302594062785e-05	1.47322138498586	0.281708726392615	0.00519191591323564	1.38523810728218	0.186873951470072	0.419609817553816	-9.39657606740346
ENSEMBL	transcript	ENSG00000148985.19	protein_coding	PGAP2	3	ENST00000396991.6	protein_coding	PGAP2-201	0.0449933620388381	0.0605352207802729	3.82981396778344	0.0001446174266162	0.000353324602933139	-0.32415595045669	0.293035397860054	-0.00430584944296549	-1.44326291414989	0.170153964600859	0.393952748588018	-9.3194824552329
HAVANA	transcript	ENSG00000148985.19	protein_coding	PGAP2	2	ENST00000278243.8	protein_coding	PGAP2-001	0.355930029454383	0.0592957769328451	2.32133732886094	0.0206716074074032	0.0372776272676784	-4.86852004919695	0.558772625130037	0.00545450070909264	1.47952951623616	0.160346730463955	0.378584026909597	-9.27009485471324
HAVANA	transcript	ENSG00000148985.19	protein_coding	PGAP2	2	ENST00000525937.1	retained_intron	PGAP2-048	0.0106309460862052	-0.00632169645064195	-0.996819281873934	0.319336615849105	0.425284209220049	-7.05038355779484	0.0525187055028025	0.000146455858869553	0.0939230494967367	0.926452889033927	1	-10.3550397004217
HAVANA	transcript	ENSG00000148985.19	protein_coding	PGAP2	2	ENST00000478773.5	retained_intron	PGAP2-020	0.0063689048351672	0.00639439752962387	2.27513401561239	0.0233223146440057	0.041631201614212	-4.97351134149319	0	0	0	1	1	-10.3597524836655
HAVANA	transcript	ENSG00000148985.19	protein_coding	PGAP2	2	ENST00000483829.5	retained_intron	PGAP2-021	0.00289770963644773	0.00463765194968731	2.12723227973415	0.0338918747527959	0.0586107358214095	-5.29568429169538	0.0297158242671059	0.000883863926779501	0.909113948933858	0.378119751375109	0.64143116711391	-9.9301807574407
HAVANA	transcript	ENSG00000148985.19	protein_coding	PGAP2	2	ENST00000487112.5	retained_intron	PGAP2-022	0.0906139199673316	0.0895567262763319	4.33674434921799	1.75133230635119e-05	4.73673444355945e-05	1.67680415470275	0.0935270643299581	-0.00139300284445718	-0.597718892568078	0.559226675766267	0.819464919131506	-10.1711381624403
HAVANA	transcript	ENSG00000148985.19	protein_coding	PGAP2	2	ENST00000463452.6	protein_coding	PGAP2-049	0.00570780557660296	0.00198459198324147	0.674142781311324	0.500533521339061	0.611881212169956	-7.31938473942991	0.0144089527022928	-7.45220800449262e-05	-0.137388879613015	0.892608681920551	1	-10.3496718889028
HAVANA	transcript	ENSG00000148985.19	protein_coding	PGAP2	2	ENST00000479072.5	protein_coding	PGAP2-023	0.0005134805322448	0.000437054552105953	0.638361767999102	0.523531827747614	0.633764167220797	-7.34282863638237	0	0	0	1	1	-10.3597524836655
HAVANA	transcript	ENSG00000148985.19	protein_coding	PGAP2	2	ENST00000496834.6	protein_coding	PGAP2-019	0.00861042577480806	0.00454643962953246	0.730915442260229	0.465174745926645	0.577555836932897	-7.27956902336719	0.130877354147098	-0.00291311532190629	-1.2216442087698	0.241288501202756	0.493554373740185	-9.60055473077877
HAVANA	transcript	ENSG00000148985.19	protein_coding	PGAP2	2	ENST00000469307.4	protein_coding	PGAP2-024	0.00208710009127477	0.00168347074044991	0.976109359828902	0.329484460297833	0.436455317594126	-7.07075831396215	0.00682079231986904	5.19679414847164e-05	0.163535308313781	0.872349367218702	1	-10.3454737841367
HAVANA	transcript	ENSG00000148985.19	protein_coding	PGAP2	2	ENST00000464590.1	retained_intron	PGAP2-026	0.0110522990386846	0.00547394284531018	0.919309577420951	0.358378989070332	0.4678810337024	-7.12445151799618	0.0177275122745443	0.000671272034850448	1.37128058178413	0.191090303713322	0.426048136118283	-9.41475981050917
HAVANA	transcript	ENSG00000148985.19	protein_coding	PGAP2	2	ENST00000529944.1	retained_intron	PGAP2-043	0.556295977321755	0.137405704116508	3.56097620244395	0.000404961593333561	0.00093671807111368	-1.29027700310577	0.0345860524771947	0.00142978984958172	1.24345498898603	0.233385268229494	0.484694550528476	-9.57454176466885
HAVANA	transcript	ENSG00000148985.19	protein_coding	PGAP2	2	ENST00000527810.1	retained_intron	PGAP2-046	0.414867670974548	0.0172208218696049	0.595086243230348	0.5520562813509	0.660258586486174	-7.36947778906549	0.714574385965787	0.0112444011714222	3.72831302478743	0.00211983500644566	0.0169013779120128	-5.14738305630168
HAVANA	transcript	ENSG00000148985.19	protein_coding	PGAP2	2	ENST00000528526.1	retained_intron	PGAP2-047	0.821800572102448	0.365869979395475	9.23541305910171	7.42614873648881e-19	7.93158876412782e-18	31.778492711346	1.45712857585134	0.0191574461969546	6.25388353080144	1.78323085255609e-05	0.000585189278674261	-0.217179073957332
HAVANA	transcript	ENSG00000177105.9	protein_coding	RHOG	2	ENST00000351018.4	protein_coding	RHOG-001	1.17773217857281	0.427980003604119	8.5377262497378	1.67072791623216e-16	1.39746412777863e-15	26.4346350928172	2.41049006144074	0.00403659406176619	1.00411954625111	0.331747131063764	0.590196644827369	-9.83881068582548
HAVANA	transcript	ENSG00000177105.9	protein_coding	RHOG	2	ENST00000396979.1	protein_coding	RHOG-003	0.188985588086164	0.0965775748873976	4.17598199677342	3.5033509168041e-05	9.16098143546716e-05	1.01712850440367	0.0163718369403613	0.000124737805259896	0.166006799651927	0.870438902105615	1	-10.3450393496544
HAVANA	transcript	ENSG00000177105.9	protein_coding	RHOG	2	ENST00000396978.1	protein_coding	RHOG-002	0.114802603308725	0.0227857740376153	1.60767709531038	0.108540069107927	0.167744985251861	-6.2583293599771	0.112790531306266	0.000267493560653415	0.234431173183514	0.8179207833021	1	-10.3304384396005
HAVANA	transcript	ENSG00000177105.9	protein_coding	RHOG	2	ENST00000533217.1	protein_coding	RHOG-004	0.0833869072440473	0.0344385744516347	2.09577984427437	0.0366062485714289	0.062873090703713	-5.36145703754185	0.0298724538011575	-0.00114761479994087	-1.09795082378724	0.290083715000267	0.543069741603484	-9.74086435520453
HAVANA	transcript	ENSG00000228661.1	antisense	AC090587.5	1	ENST00000415809.1	antisense	AC090587.5-001	0.0263743748152716	0.00836204500341045	1.41942580977748	0.156400900606803	0.2313937978324	-6.54173658569679	0.545050808140106	0.00375702598953125	1.98636232232516	0.0661854614794874	0.21238466548137	-8.4943091452621
HAVANA	transcript	ENSG00000167323.10	protein_coding	STIM1	2	ENST00000525403.5	protein_coding	STIM1-004	0.132586852599186	0.0369599821641374	2.06160265879283	0.0397642781818144	0.0678115745939687	-5.43183632507998	0.251305201669288	6.35527113828697e-05	0.022181351811072	0.982604965782711	1	-10.3594895576639
HAVANA	transcript	ENSG00000167323.10	protein_coding	STIM1	2	ENST00000300737.8	protein_coding	STIM1-001	1.34219266423313	0.702529483282657	13.639141023904	3.26199094451185e-36	2.4981636536375e-34	71.3828510717227	3.07643791586019	0.0123412223978824	4.63795887038007	0.000348761619016674	0.00449954255329026	-3.30541721827558
ENSEMBL	transcript	ENSG00000167323.10	protein_coding	STIM1	3	ENST00000616714.4	protein_coding	STIM1-202	0.316293297432764	0.181709580042851	7.59951502691595	1.48784612166776e-13	9.23092402400893e-13	19.7497148899616	0.460931249750742	0.00292448362518559	1.2644088923943	0.225985036661669	0.47458331425122	-9.5492011365147
ENSEMBL	transcript	ENSG00000167323.10	protein_coding	STIM1	3	ENST00000583618.1	miRNA	STIM1-201	0.000407014974232532	-0.00058999312433308	-0.407297510106785	0.683964607985637	0.776565131512378	-7.46347812470407	0	0	0	1	1	-10.3597524836655
HAVANA	transcript	ENSG00000167323.10	protein_coding	STIM1	2	ENST00000527651.5	protein_coding	STIM1-002	0.877995643864886	0.536506672317528	11.7821602508991	1.96198895883575e-28	5.9357644709037e-27	53.6081715889491	1.48677684343413	-0.00385577685236151	-0.819861319515737	0.425537297212149	0.691652150372835	-10.0086039535514
HAVANA	transcript	ENSG00000167323.10	protein_coding	STIM1	2	ENST00000532610.5	protein_coding	STIM1-015	0.775695075284161	0.225130830686204	5.19863601188112	2.9361227724064e-07	9.57955894841164e-07	5.60188248558888	0.309225257113317	0.00135456028676795	0.318721144527124	0.75447244985015	0.969332481580053	-10.3056554768461
HAVANA	transcript	ENSG00000167323.10	protein_coding	STIM1	2	ENST00000532919.5	protein_coding	STIM1-005	0.695105139739752	0.261635246744216	6.24899927237698	8.88144480107291e-10	3.75654728125479e-09	11.2348390616393	0.179520462306028	-0.00562994195511066	-1.50748734598008	0.153112598377622	0.367040485692883	-9.2314054602082
HAVANA	transcript	ENSG00000167323.10	protein_coding	STIM1	2	ENST00000530554.5	protein_coding	STIM1-018	0.470656997208909	0.190544865282817	5.85060478400695	8.88637718228156e-09	3.38600721754476e-08	8.99196985330287	0.510091006177197	0.000663987758238078	0.214060364852276	0.833474185234268	1	-10.3353039031071
HAVANA	transcript	ENSG00000167323.10	protein_coding	STIM1	2	ENST00000524822.5	protein_coding	STIM1-017	0.611168561949863	0.0572526041533153	1.46732990433638	0.142917939752946	0.213966269714117	-6.47293215763177	0.379139026185511	0.00230334410297272	0.877308707642591	0.394590369033198	0.659333312738328	-9.95896344469328
HAVANA	transcript	ENSG00000167323.10	protein_coding	STIM1	1	ENST00000525055.5	protein_coding	STIM1-007	0.00937730656366213	0.00500830070291142	0.80323325143084	0.422223352371019	0.534418683830064	-7.22420210770404	0.0980500067204142	-0.00104356333747331	-0.440637001484574	0.665959295629013	0.89814860104952	-10.2566802246718
HAVANA	transcript	ENSG00000167323.10	protein_coding	STIM1	2	ENST00000528656.5	protein_coding	STIM1-016	0.270583580267059	0.102195641777834	3.78887369547444	0.000169854433900497	0.000411492449732329	-0.475570666162171	0.207532488634525	0.00345625088640264	0.859201149580062	0.404179017997267	0.669421924533297	-9.97493830693094
HAVANA	transcript	ENSG00000167323.10	protein_coding	STIM1	1	ENST00000532990.1	protein_coding	STIM1-006	0.293870466427295	0.0503918154796927	2.54549482447669	0.0112128286491477	0.0211750205170282	-4.32988878531283	0.377273126697403	0.00619507499991702	3.73957065958725	0.00207227763760172	0.016613234076448	-5.12445332167658
HAVANA	transcript	ENSG00000167323.10	protein_coding	STIM1	2	ENST00000526771.5	processed_transcript	STIM1-019	0.222549132085587	0.166722415308268	5.24950391742361	2.26266450296609e-07	7.47001377512398e-07	5.85358453967967	0.219860805659855	-0.00334303882040641	-0.890778078388917	0.387557274089004	0.651588731566479	-9.94688623553417
HAVANA	transcript	ENSG00000167323.10	protein_coding	STIM1	2	ENST00000527484.5	processed_transcript	STIM1-020	0.421396987334937	0.145894545372895	5.38376053110035	1.12608659333427e-07	3.8335967249211e-07	6.52841484980283	0.0161235799994419	0.000122846323805272	0.165990327606515	0.870451632258152	1	-10.3450422665715
HAVANA	transcript	ENSG00000167323.10	protein_coding	STIM1	2	ENST00000533445.1	processed_transcript	STIM1-014	0.365713175577284	0.116725519779868	3.00784208035669	0.00276426473167652	0.00572809936349328	-3.06679351066652	0.217712635248995	0.00337240985073607	1.05253279319077	0.309741071722565	0.565555582124281	-9.7892117590455
HAVANA	transcript	ENSG00000167323.10	protein_coding	STIM1	2	ENST00000533977.5	protein_coding	STIM1-003	0.231719675275396	0.0990877848355878	4.60245297504884	5.30623704836671e-06	1.51653755646141e-05	2.81759102242276	0.211119816541768	0.00119571789449558	0.546700884868256	0.59287943117005	0.850090345150345	-10.2016507859901
HAVANA	transcript	ENSG00000167323.10	protein_coding	STIM1	1	ENST00000526596.1	protein_coding	STIM1-010	0.19781090630277	0.172545466474241	8.18407204447719	2.31459429813931e-15	1.71821583681464e-14	23.8449264550327	0.485823482820812	0.00881046973295102	2.09639580695659	0.0539910570851712	0.183451737008923	-8.30775524144202
HAVANA	transcript	ENSG00000167323.10	protein_coding	STIM1	2	ENST00000533343.1	retained_intron	STIM1-008	0.498495121409997	0.40957388699085	11.3605010055431	9.43272400903363e-27	2.35657263064433e-25	49.7691819591461	0.838586467603372	0.00783803664711741	1.91631959859946	0.0752041305635952	0.232815461576185	-8.61005636142144
HAVANA	transcript	ENSG00000167323.10	protein_coding	STIM1	2	ENST00000531332.1	retained_intron	STIM1-009	0.315796323735021	0.241743782417615	7.99402290876552	9.18899989554551e-15	6.42121860297097e-14	22.4877311781883	0.585786341362211	0.0116233364635284	4.2109795539578	0.000806695986344801	0.00828842112955036	-4.16545233392216
HAVANA	transcript	ENSG00000167323.10	protein_coding	STIM1	2	ENST00000526156.1	retained_intron	STIM1-011	0.0761586441029322	0.096258405052129	8.01822829028662	7.71938763171325e-15	5.43369429748267e-14	22.6592267358788	0.176085450239409	0.00374562817177471	1.9572994580601	0.0698012511470712	0.220755478701485	-8.54263066570699
HAVANA	transcript	ENSG00000167323.10	protein_coding	STIM1	2	ENST00000534707.1	processed_transcript	STIM1-013	2.20905766701164	0.51611085140137	7.30998786874224	1.07240188439135e-12	6.08704580923683e-12	17.8102248489531	0.883496041306011	0.0142492889669442	5.20499031194917	0.000118175216705481	0.00208553617996507	-2.18729761557101
HAVANA	transcript	ENSG00000229368.1	sense_overlapping	AC090587.4	2	ENST00000430222.1	sense_overlapping	AC090587.4-001	0.487904195102176	-0.0470787899157212	-1.51184326022712	0.131208401456155	0.198428817519509	-6.40696894535355	0.93000609816618	0.00364072698077911	1.29686320665872	0.214890317158699	0.459503860670345	-9.50928469550916
HAVANA	transcript	ENSG00000230593.3	processed_pseudogene	AC090804.1	1	ENST00000448870.1	processed_pseudogene	AC090804.1-001	0.0569819910034399	0.0238675028658199	2.62076025943444	0.00904164488317731	0.0173413912924262	-4.13818800194902	0.915921160457156	0.0101169884794848	1.99746730925532	0.0648494562090393	0.209307901133569	-8.47573744632865
ENSEMBL	transcript	ENSG00000206976.1	snoRNA	SNORA7	3	ENST00000384249.1	snoRNA	SNORA7.4-201	1.48563467169883	0.107778738753301	1.22184047914819	0.222346335349744	0.313444730551527	-6.80156602066493	1.34045087475267	0.028701586123043	2.76933191660886	0.0146506044395341	0.0713349056834525	-7.06857434466577
HAVANA	transcript	ENSG00000255232.1	processed_pseudogene	RP11-438N5.4	1	ENST00000529141.1	processed_pseudogene	RP11-438N5.4-001	0.269747021329271	0.189760655895095	6.13418052907635	1.7468334561473e-09	7.163767650494e-09	10.5753937840138	0.525365745784595	0.0131050571263619	2.36462519989719	0.0324370554904523	0.127232944311388	-7.8316729331547
HAVANA	transcript	ENSG00000255141.1	processed_pseudogene	HNRNPA1P76	1	ENST00000529475.1	processed_pseudogene	HNRNPA1P76-001	0.000788998921228463	-1.28160670823696e-05	-0.0187540724972064	0.985044807890804	1	-7.54617371133785	0.455438465431362	0.00457799270578435	2.61885775672107	0.0197441942761968	0.0890111627170382	-7.35749914783774
HAVANA	transcript	ENSG00000224555.3	processed_pseudogene	RP11-438N5.2	1	ENST00000531069.1	processed_pseudogene	RP11-438N5.2-001	0.0144542025965095	0.0241544531450042	2.51974610808235	0.0120558540342293	0.0226475136491306	-4.3942215728308	0.53625607479409	0.00218993122123812	0.521181350258908	0.610090732361016	0.865502810478216	-10.2159337874148
HAVANA	transcript	ENSG00000240385.1	processed_pseudogene	RPS29P20	1	ENST00000489592.1	processed_pseudogene	RPS29P20-001	0.522022647748508	0.356312443469258	6.15202587086261	1.5735613162994e-09	6.4878523602389e-09	10.6771978393811	0.593400064142093	0.0052238000058112	0.797887548653468	0.437779124437659	0.704104077800852	-10.0267822456406
HAVANA	transcript	ENSG00000167325.14	protein_coding	RRM1	2	ENST00000532710.5	processed_transcript	RRM1-008	0.230529116052873	0.0336488056053294	1.31838140695689	0.187982380270753	0.27139148800666	-6.67943522887155	0.15373761300028	-0.00335084235046299	-1.66435253421538	0.117446412419236	0.316699681018145	-9.00480726894668
HAVANA	transcript	ENSG00000167325.14	protein_coding	RRM1	2	ENST00000532170.5	nonsense_mediated_decay	RRM1-017	0.669816714505864	0.164957830351022	4.96253433587678	9.56964347205402e-07	2.96094005853602e-06	4.46251255402864	0.0179446356553017	0.000226532522443914	0.496391118565776	0.627041813748074	0.870483312129853	-10.2291783908396
HAVANA	transcript	ENSG00000167325.14	protein_coding	RRM1	2	ENST00000526865.5	processed_transcript	RRM1-009	0.373655000237264	0.0875692774446517	3.24522406198643	0.00125256208383532	0.00272134922993356	-2.33949631430627	0.157429722389812	-3.71845801057788e-05	-0.018202638275645	0.985724739387912	1	-10.3595754203487
HAVANA	transcript	ENSG00000167325.14	protein_coding	RRM1	2	ENST00000300738.9	protein_coding	RRM1-001	1.39887537270813	0.267561888318953	5.439064133272	8.41184608171669e-08	2.90124874128744e-07	6.81080400440796	2.54186269764789	-0.000462493444095861	-0.265228316585799	0.794558562748031	0.999591490608305	-10.3222503742459
HAVANA	transcript	ENSG00000167325.14	protein_coding	RRM1	2	ENST00000533349.5	nonsense_mediated_decay	RRM1-003	0.0433354014343537	-0.00187315981613081	-0.188848897999801	0.850288227087257	0.907869478323975	-7.52853112709595	0.101832957388175	-0.00092586796187182	-0.421288877316658	0.679708456194454	0.909404378893668	-10.2654796848499
HAVANA	transcript	ENSG00000167325.14	protein_coding	RRM1	2	ENST00000526350.5	retained_intron	RRM1-010	0.39166308201135	0.188274067328159	4.97669551173504	8.92651743170272e-07	2.76997856572858e-06	4.52950311790477	0.333821567801868	0.00303045711902096	0.723897095821874	0.480619739916731	0.746871137329031	-10.0846439703684
HAVANA	transcript	ENSG00000167325.14	protein_coding	RRM1	2	ENST00000530368.1	retained_intron	RRM1-011	0.305532373540519	0.0436179713424153	1.27448500977453	0.203086297244388	0.290080246483186	-6.73611051993072	0.296926826688412	-0.00321921492954642	-1.02740135340307	0.321028238939423	0.578462426411078	-9.81521065088685
HAVANA	transcript	ENSG00000167325.14	protein_coding	RRM1	2	ENST00000528442.5	nonsense_mediated_decay	RRM1-014	0.152140696856307	0.0618515828570421	2.86292995267884	0.00437443610235356	0.00881700676250902	-3.48459882690268	0.149204059680862	-0.00045837527589428	-0.145151637307611	0.886585006586593	1	-10.348501405613
HAVANA	transcript	ENSG00000167325.14	protein_coding	RRM1	2	ENST00000534285.5	protein_coding	RRM1-005	0.53021701440998	0.169475399983576	6.43179279737847	2.96303553853132e-10	1.31332560553716e-09	12.3061724239227	0.315591489064701	0.00340333997162665	1.46584817834644	0.163989625116813	0.384144006008422	-9.28883298864316
HAVANA	transcript	ENSG00000167325.14	protein_coding	RRM1	2	ENST00000533495.5	nonsense_mediated_decay	RRM1-006	0.0982671570288584	0.00546002796030577	0.348165078282128	0.727863422963565	0.81303791719569	-7.48579155824978	0.076186483959008	0.00217299724361354	2.44302416719092	0.0278662090689049	0.113974814214157	-7.68755898565864
HAVANA	transcript	ENSG00000167325.14	protein_coding	RRM1	2	ENST00000526304.5	processed_transcript	RRM1-012	0.107527822167596	-0.0726140585979857	-3.83858411638213	0.000139692899637828	0.000341875686081972	-0.291520650019216	0	0	0	1	1	-10.3597524836655
HAVANA	transcript	ENSG00000167325.14	protein_coding	RRM1	2	ENST00000528470.5	processed_transcript	RRM1-013	0.117473988967248	0.0976532877910096	5.64902671785067	2.71769631107586e-08	9.86016341826497e-08	7.90613550839817	0.117007651585752	0.00102123225381485	0.82992878525196	0.420003087507085	0.685863404385265	-10.0001250245333
HAVANA	transcript	ENSG00000167325.14	protein_coding	RRM1	2	ENST00000531591.5	retained_intron	RRM1-016	0.153478374037462	0.0288780601693219	1.22503567168071	0.221141220084173	0.311989909225958	-6.79767149467199	0.52827584484942	0.0142640585521495	3.16056100702085	0.00667847866402968	0.0397704244643242	-6.2967027758528
HAVANA	transcript	ENSG00000167325.14	protein_coding	RRM1	2	ENST00000529109.1	retained_intron	RRM1-015	0.269530470117297	0.105577274354092	2.8629954796967	0.00437354642429424	0.00881530399958457	-3.4844144078176	0.482215464431444	-0.00676973586965072	-1.10156287587542	0.288561077749888	0.541242216440746	-9.73694487248682
HAVANA	transcript	ENSG00000255276.1	antisense	RRM1-AS1	2	ENST00000529323.1	antisense	RRM1-AS1-001	0.0294632963702267	0.0257651336806003	2.31803255481213	0.02085205236975	0.0375740536936105	-4.87609833669534	1.33399857497238	0.0237982568500604	7.59304538090667	1.98314961513534e-06	0.000147006016640738	2.08860405370541
HAVANA	transcript	ENSG00000231548.1	unitary_pseudogene	OR55B1P	2	ENST00000418718.1	unitary_pseudogene	OR55B1P-001	0.000791216490110546	0.000550961840433194	0.84615665958708	0.397871989936004	0.509512490280377	-7.188877631033	0.210091208636591	0.00362796309642297	2.79623692313866	0.0138855910357601	0.0685427247614687	-7.01636970239746
HAVANA	transcript	ENSG00000254480.1	lincRNA	RP11-23F23.2	2	ENST00000525365.1	lincRNA	RP11-23F23.2-001	0.109990742034629	0.0497633459454404	3.30752687991949	0.00100931909005777	0.00221893639175818	-2.13983639562669	0.27704723763578	-0.000436876990889989	-0.148961537159958	0.883631259569931	1	-10.3479034801509
HAVANA	transcript	ENSG00000255387.1	processed_pseudogene	RP11-23F23.3	1	ENST00000528172.1	processed_pseudogene	RP11-23F23.3-001	0.000433582347697815	0.000154298488033512	0.422733743086687	0.672672110444729	0.766855262730058	-7.45707873835612	0.0190306730760284	-3.16090222863488e-05	-0.118404251170419	0.907368342033385	1	-10.3522640657701
HAVANA	transcript	ENSG00000236175.3	processed_pseudogene	SSU72P6	1	ENST00000532644.1	processed_pseudogene	SSU72P6-001	0.00203096938171947	-0.00190337340515297	-1.00794654669443	0.313969895061809	0.419340355029817	-7.03926042625138	0	0	0	1	1	-10.3597524836655
HAVANA	transcript	ENSG00000221996.6	polymorphic_pseudogene	OR52B4	2	ENST00000624801.3	polymorphic_pseudogene	OR52B4-001	0.00532230392883574	0.00433683522294592	2.57399673912194	0.0103412499218565	0.0196448446638008	-4.25793424529482	0.00478488314471923	-9.2525526458667e-05	-0.55950265318878	0.584339007599487	0.842407059847556	-10.194239017401
HAVANA	transcript	ENSG00000175800.5	unitary_pseudogene	OR52B3P	2	ENST00000314715.3	unitary_pseudogene	OR52B3P-001	0.00141180879135848	0.000816863548031531	0.69603904942336	0.486729271435651	0.598593387648229	-7.3044089054654	0.0324748866047088	0.000151418533612375	0.275909727993969	0.786501922086014	0.99369602692796	-10.3191769777477
HAVANA	transcript	ENSG00000132109.9	protein_coding	TRIM21	1	ENST00000533692.1	protein_coding	TRIM21-003	0.0768796254611367	0.00598902848063139	0.447065614534526	0.655022167769415	0.751792935580398	-7.44650856043504	0.0366146794903677	0.000985852920860357	1.26937810002538	0.224257503404262	0.472182038390998	-9.5431417593501
HAVANA	transcript	ENSG00000132109.9	protein_coding	TRIM21	2	ENST00000254436.7	protein_coding	TRIM21-001	0.556579941570535	0.130591044893034	4.54111140636396	7.02761285143413e-06	1.98292163534382e-05	2.54868067870756	0.854214085655199	0.00133079625216205	1.13930452679304	0.273006733155529	0.52344139913875	-9.69534309583562
HAVANA	transcript	ENSG00000237272.2	unitary_pseudogene	OR51R1P	2	ENST00000435309.2	unitary_pseudogene	OR51R1P-001	0.0422172666625823	0.0228083216511521	3.40913080845583	0.000704613183596307	0.00158077666239483	-1.80644343270031	0.0805446801902173	-0.000376708745091344	-0.492376356020927	0.629807995688734	0.871092589464734	-10.2312646860019
HAVANA	transcript	ENSG00000171999.7	unitary_pseudogene	OR52P2P	2	ENST00000527287.1	unitary_pseudogene	OR52P2P-001	0.000779482340866164	0.00124637771212753	2.00048001826914	0.0459911845726241	0.0773699895955016	-5.55486569755319	0.0316615028788788	-0.000110760379553388	-0.237096221384734	0.815891679038637	1	-10.3297694506118
HAVANA	transcript	ENSG00000181963.5	protein_coding	OR52K2	2	ENST00000325719.4	protein_coding	OR52K2-001	0.0240717043847747	0.0223082225454797	4.59439572024998	5.50671686307843e-06	1.5708184931886e-05	2.7820803539023	0.025763390682707	5.6924019337868e-05	0.210978620684058	0.835833608389581	1	-10.3360017218087
HAVANA	transcript	ENSG00000225101.4	unprocessed_pseudogene	OR52K3P	2	ENST00000531655.1	unprocessed_pseudogene	OR52K3P-001	0.0401171560134105	0.0279954454665965	3.72643556054029	0.000216472315742654	0.000518034607117603	-0.703534629868291	0.0829706828582044	0.0010057777948067	0.801106401086188	0.435971966191856	0.702243969814814	-10.0241476136932
HAVANA	transcript	ENSG00000196778.2	protein_coding	OR52K1	2	ENST00000307632.3	protein_coding	OR52K1-001	0.0154808047721543	0.0193043827147171	6.20606214042449	1.14513481262386e-09	4.78633116988397e-09	10.9870099947598	0.011124529030955	7.66042394380531e-05	0.313356847646146	0.75846164984547	0.972511341003542	-10.3074550671471
HAVANA	transcript	ENSG00000226616.1	unprocessed_pseudogene	OR52M2P	2	ENST00000414298.1	unprocessed_pseudogene	OR52M2P-001	0.0184868902103721	0.0137018654399496	3.53142340582534	0.000451763466500257	0.00103918769783924	-1.39241279615074	0.0125099690419875	-0.000378590150143446	-1.5093967664728	0.152628694526564	0.366238019854752	-9.22874378344754
HAVANA	transcript	ENSG00000197790.1	protein_coding	OR52M1	2	ENST00000360213.1	protein_coding	OR52M1-001	0.000571125561080628	0.000488274229236179	0.850671916505512	0.395360685786855	0.50694818573425	-7.18505515858696	0.0129860396201917	0.000576115719557472	1.88641720916671	0.0793816247677365	0.241892999216352	-8.65871798523411
HAVANA	transcript	ENSG00000171987.1	protein_coding	C11orf40	2	ENST00000307616.1	protein_coding	C11orf40-001	0.0105352989612394	0.010531781644662	3.11590257322396	0.00193971421067045	0.00410680613612357	-2.74229850394176	0.00594947815342653	0.000407964216234962	1.58339668904614	0.134844426482974	0.337395323459251	-9.12372588021845
HAVANA	transcript	ENSG00000226288.1	protein_coding	OR52I2	2	ENST00000312614.4	protein_coding	OR52I2-001	0.000347269665506011	0.000278071890727554	0.61438846700868	0.539239400976404	0.648494942844216	-7.35782211270925	0.0352616018191048	0.00111549877439245	2.19695398963229	0.0446931480072056	0.160284671709926	-8.13259821703432
ENSEMBL	transcript	ENSG00000232268.5	protein_coding	OR52I1	3	ENST00000450052.3	protein_coding	OR52I1-201	6.60057848367838e-05	0.000115578071770414	0.447865707978217	0.654444995308292	0.751311396850224	-7.44615095134177	0.0374389239600024	0.00104807379781296	0.839372626661378	0.414854398274313	0.68039113904695	-9.99208580738841
HAVANA	transcript	ENSG00000232268.5	protein_coding	OR52I1	2	ENST00000530443.2	protein_coding	OR52I1-001	0.000866437059620967	0.00142883248346041	1.76738724809548	0.0777761212437963	0.124589699782177	-5.990549612312	0.137689226584299	0.00118594510165313	1.13110580922435	0.276330699680794	0.527074776271722	-9.70448039659635
HAVANA	transcript	ENSG00000167333.12	protein_coding	TRIM68	2	ENST00000300747.9	protein_coding	TRIM68-001	0.994326342896974	0.414594338592405	12.4630019987528	3.21486352990516e-31	1.34710188158599e-29	59.9696815720764	1.682995573077	0.00109844072579747	0.705056536369174	0.491920921049808	0.75692934586454	-10.0985429122361
HAVANA	transcript	ENSG00000167333.12	protein_coding	TRIM68	2	ENST00000531101.5	nonsense_mediated_decay	TRIM68-003	0.0917179372903717	0.0486285547465732	3.49278905247027	0.000520603029448743	0.00118807832404536	-1.52471368789148	0.0542308922961692	0.00216186492114122	1.95005143217818	0.0707304886968691	0.222880632327044	-8.55461714091828
HAVANA	transcript	ENSG00000167333.12	protein_coding	TRIM68	2	ENST00000526337.5	protein_coding	TRIM68-006	0.0160319138218353	0.00468731980415822	0.51357587022232	0.607776463492866	0.710758637755462	-7.41460049590127	0.0720918290764071	-0.00160071472147252	-1.03460820031963	0.31776144027997	0.574863669319476	-9.80781044090623
HAVANA	transcript	ENSG00000167333.12	protein_coding	TRIM68	2	ENST00000531717.1	retained_intron	TRIM68-009	0.269113520222506	0.169952401424653	7.3573392913437	7.79501950397435e-13	4.48885448323673e-12	18.1232975088597	0.671900370311147	0.00580508221698174	2.71689359538648	0.0162611380540173	0.0770529507508674	-7.16986708924285
HAVANA	transcript	ENSG00000167333.12	protein_coding	TRIM68	2	ENST00000531644.5	retained_intron	TRIM68-007	0.158404325572136	0.105656436449122	4.57523518668332	6.01310043476994e-06	1.70790101821162e-05	2.69786388660401	0.0753079185607338	0.00424461099119818	2.02474347256244	0.0616716791258644	0.201911021735443	-8.4298727198223
HAVANA	transcript	ENSG00000167333.12	protein_coding	TRIM68	2	ENST00000532108.1	retained_intron	TRIM68-004	0.100350790957596	0.0431906930642393	3.7649134390561	0.000186495423628179	0.000449639010588053	-0.563473520934126	0.159690919773263	0.00459513702144115	3.89028651962563	0.00153030934893562	0.0132896068915215	-4.81742665976523
HAVANA	transcript	ENSG00000167333.12	protein_coding	TRIM68	1	ENST00000533021.1	protein_coding	TRIM68-008	0.0576797928024307	0.0347221927020103	2.47837028748291	0.0135288799178067	0.025198510546471	-4.49626272443418	0.106025666008802	-0.00211431416472035	-1.33900177273941	0.201137744601486	0.440460807478224	-9.45626614931126
HAVANA	transcript	ENSG00000197428.2	protein_coding	OR51D1	2	ENST00000357605.2	protein_coding	OR51D1-001	0.000209860092346602	0.0004575019566776	1.25489065868223	0.210107381552188	0.298630135862965	-6.76079364831784	0.00306157494958667	-6.99788559905524e-05	-0.462134016431564	0.650827604382249	0.88614829489676	-10.2464526885078
HAVANA	transcript	ENSG00000180785.8	protein_coding	OR51E1	2	ENST00000396952.5	protein_coding	OR51E1-001	0.0166893689001389	-0.0102418747165852	-2.47471242489736	0.0136664773503213	0.0254333331224709	-4.50520447436116	0.0262561542130778	1.37661169337345e-05	0.0694357108976007	0.945589163862552	1	-10.3571764080086
HAVANA	transcript	ENSG00000180785.8	protein_coding	OR51E1	1	ENST00000530215.1	protein_coding	OR51E1-002	0.0054167679974729	0.00077634309999126	0.275210439240138	0.783268780215756	0.857322641867568	-7.50850954210889	0.00561725847132086	-0.000299587118470446	-1.18791732178577	0.253917468709647	0.502565819896583	-9.64003949521936
HAVANA	transcript	ENSG00000180723.6	unitary_pseudogene	OR51A9P	2	ENST00000422578.2	unitary_pseudogene	OR51A9P-001	0.000366615707477808	0.000493011603400278	1.0306860562228	0.303188660020924	0.407246565675341	-7.01614696010356	0.0027296450579064	-0.000145581069755008	-1.09186986433768	0.292660596295263	0.546048860832697	-9.74743824043245
HAVANA	transcript	ENSG00000167332.7	protein_coding	OR51E2	2	ENST00000396950.3	protein_coding	OR51E2-001	0.176313656907981	0.0666001605855644	6.45242253965302	2.6135935820185e-10	1.16464191653143e-09	12.4287253551975	0.0398252595710237	-0.000196566156738632	-0.538696693665086	0.59825123640854	0.854948700511755	-10.2062012702077
HAVANA	transcript	ENSG00000167332.7	protein_coding	OR51E2	2	ENST00000532598.1	protein_coding	OR51E2-002	0.0111135454932476	-0.0024049829565052	-0.601097718447403	0.548048557105756	0.656624719197471	-7.3658875824717	0	0	0	1	1	-10.3597524836655
HAVANA	transcript	ENSG00000197674.5	unprocessed_pseudogene	OR51C1P	2	ENST00000608504.1	unprocessed_pseudogene	OR51C1P-001	0.00796364239848413	-0.00508232306340104	-1.76042855744047	0.0789493303722901	0.126295011764717	-6.00273874469443	0.00689425658455997	0.000472749022941255	1.59450771936027	0.132332881689675	0.333278246992194	-9.10764929367533
HAVANA	transcript	ENSG00000167346.7	protein_coding	MMP26	2	ENST00000477339.5	processed_transcript	MMP26-002	0.00374627900285464	-0.000978825890725884	-0.39891101452117	0.690129867032407	0.781735166389564	-7.46685518666975	0.00476530189123151	-0.000254149434199014	-1.17499466922091	0.258889091738673	0.507764441500874	-9.65492745225249
HAVANA	transcript	ENSG00000167346.7	protein_coding	MMP26	2	ENST00000380390.5	protein_coding	MMP26-001	0.000727474203667848	-0.00111949018700471	-1.75487546846283	0.0798958849306537	0.127651203702411	-6.01243169634122	0	0	0	1	1	-10.3597524836655
ENSEMBL	transcript	ENSG00000167346.7	protein_coding	MMP26	3	ENST00000300762.1	protein_coding	MMP26-201	0.00176922780463878	-0.000810688253787417	-0.739005209475255	0.460252200260407	0.572645568169945	-7.27363415875388	0	0	0	1	1	-10.3597524836655
HAVANA	transcript	ENSG00000272634.1	unprocessed_pseudogene	OR51F5P	2	ENST00000609912.1	unprocessed_pseudogene	OR51F5P-001	0.000470906712232704	-0.000318288762218593	-0.499166597358233	0.617882586076621	0.719638208035712	-7.42188785274166	0	0	0	1	1	-10.3597524836655
HAVANA	transcript	ENSG00000272664.1	unprocessed_pseudogene	OR51C4P	2	ENST00000608157.1	unprocessed_pseudogene	OR51C4P-001	0.000627860690629683	-0.00117335921635314	-1.72470306133501	0.0852018373345592	0.135227833707631	-6.06456908369538	0	0	0	1	1	-10.3597524836655
HAVANA	transcript	ENSG00000271602.1	processed_pseudogene	KRT8P49	1	ENST00000604166.1	processed_pseudogene	KRT8P49-001	0.0120639817240377	0.00462875321279651	1.31587527859135	0.188821669864461	0.27247701563848	-6.68272222653451	0.0321539272263275	0.00062702293503496	1.64048170001679	0.122362657605148	0.325680565440329	-9.04029740581299
HAVANA	transcript	ENSG00000272559.1	unprocessed_pseudogene	OR51F3P	2	ENST00000610003.1	unprocessed_pseudogene	OR51F3P-001	5.60114801541992e-05	0.000351356599903191	1.2480269446396	0.212608005269488	0.301738948495273	-6.769350043216	0.00505863421100103	3.85419749409602e-05	0.161194508219211	0.874159567826301	1	-10.3458792593002
HAVANA	transcript	ENSG00000273051.1	unprocessed_pseudogene	OR51F4P	2	ENST00000609301.1	unprocessed_pseudogene	OR51F4P-001	0.000107757788338641	-0.00023684768323462	-0.67698326399813	0.498731094963103	0.610167653818226	-7.31746897476802	0	0	0	1	1	-10.3597524836655
ENSEMBL	transcript	ENSG00000201980.1	snoRNA	SNORA62	3	ENST00000365110.1	snoRNA	SNORA62.3-201	0.00602913158645463	-0.0141404447498669	-2.28687442455295	0.0226221356879389	0.0404887894881085	-4.94702855597281	0	0	0	1	1	-10.3597524836655
HAVANA	transcript	ENSG00000280021.1	polymorphic_pseudogene	OR51F1	2	ENST00000624103.1	polymorphic_pseudogene	OR51F1-001	2.52744457856734e-05	-7.20830554426409e-05	-0.327589223157127	0.743360019113932	0.825657620433922	-7.49273700256192	0	0	0	1	1	-10.3597524836655
ENSEMBL	transcript	ENSG00000280021.1	polymorphic_pseudogene	OR51F1	3	ENST00000380383.1	protein_coding	OR51F1-201	0	0	0	1	1	-7.54634944069386	0	0	0	1	1	-10.3597524836655
HAVANA	transcript	ENSG00000176951.6	unprocessed_pseudogene	OR51N1P	2	ENST00000433299.1	unprocessed_pseudogene	OR51N1P-001	0.00128173024921865	-0.00161565729049123	-2.14699638854532	0.0322760436225043	0.0560582263385602	-5.25386177739708	0	0	0	1	1	-10.3597524836655
HAVANA	transcript	ENSG00000231070.1	unprocessed_pseudogene	OR52Y1P	2	ENST00000452418.1	unprocessed_pseudogene	OR52Y1P-001	0.000228784660687564	-5.46386131004448e-05	-0.143572810184085	0.885895922673738	0.934074175057077	-7.53605059207541	0.00203024573867613	-0.000108279772729393	-1.01200389086837	0.328088863097254	0.58616220033559	-9.83087114504852
HAVANA	transcript	ENSG00000279270.2	polymorphic_pseudogene	OR52R1	2	ENST00000624978.1	polymorphic_pseudogene	OR52R1-001	0.0002109154622583	-0.000368229869952194	-0.927641857280336	0.35404300653352	0.4632639474933	-7.11677565787629	0.0132191095941969	0.000545436674079061	1.81999327629808	0.089414829837895	0.262976603789379	-8.76513121685123
HAVANA	transcript	ENSG00000176925.6	protein_coding	OR51F2	2	ENST00000322110.6	protein_coding	OR51F2-001	0.00166461204192743	0.000326976284622296	0.345089113433757	0.730173165380628	0.814751577775354	-7.48685673589852	0	0	0	1	1	-10.3597524836655
HAVANA	transcript	ENSG00000197984.3	unprocessed_pseudogene	OR51A8P	2	ENST00000421277.1	unprocessed_pseudogene	OR51A8P-001	0.00212149534816157	-0.000480235799627238	-0.361145012885968	0.718144290358717	0.805074720844879	-7.48119268059748	0.00470575411124525	-0.000250973552599747	-1.66182555606546	0.117958618932805	0.317588234617432	-9.00858082655153
HAVANA	transcript	ENSG00000176922.3	protein_coding	OR51S1	2	ENST00000322101.3	protein_coding	OR51S1-001	7.52993054429429e-05	-4.79009715610391e-06	-0.0180805788706334	0.985581816925531	1	-7.54618610623837	0.00523991241887942	0.000359308280151731	1.57108779527457	0.137674160234903	0.341794438570537	-9.14144291049958
HAVANA	transcript	ENSG00000176904.1	protein_coding	OR51H1	2	ENST00000322059.1	protein_coding	OR51H1-001	8.63214488984644e-05	-0.000714136730606119	-2.18531253952858	0.0293314026547247	0.0513520443012496	-5.17170036924888	0.00394688413394453	-9.02144944901607e-05	-0.477348365246028	0.64021313112587	0.877737207231321	-10.2389284776675
HAVANA	transcript	ENSG00000198217.3	unprocessed_pseudogene	OR51H2P	2	ENST00000413036.1	unprocessed_pseudogene	OR51H2P-001	0.00254494732763488	-0.0011300331506827	-0.8579471641775	0.391334595108588	0.502733537335301	-7.17885349527702	0	0	0	1	1	-10.3597524836655
ENSEMBL	transcript	ENSG00000176900.2	protein_coding	OR51T1	3	ENST00000380378.1	protein_coding	OR51T1-201	0.000356031413635605	-0.000505164136469708	-1.26470483603838	0.206569025507977	0.294359213016394	-6.74847816288373	0	0	0	1	1	-10.3597524836655
HAVANA	transcript	ENSG00000176900.2	protein_coding	OR51T1	2	ENST00000322049.1	protein_coding	OR51T1-001	0.00170267042758899	3.01748343407093e-05	0.017747566804388	0.9858473459846	1	-7.54619206748804	0	0	0	1	1	-10.3597524836655
HAVANA	transcript	ENSG00000197023.6	unprocessed_pseudogene	OR51A6P	2	ENST00000418680.1	unprocessed_pseudogene	OR51A6P-001	0.000206754561762878	3.64982990696025e-05	0.105408348075381	0.916094259665353	0.955935023878453	-7.5407980928084	0	0	0	1	1	-10.3597524836655
HAVANA	transcript	ENSG00000176895.8	protein_coding	OR51A7	2	ENST00000359350.4	protein_coding	OR51A7-001	0.00219006654498973	-0.00122809488238459	-0.866836876591552	0.386449097319128	0.497537572777038	-7.17120412897373	0	0	0	1	1	-10.3597524836655
HAVANA	transcript	ENSG00000176893.4	protein_coding	OR51G2	2	ENST00000322013.4	protein_coding	OR51G2-001	0.000142239078372733	0.000270952378452458	0.821307947086326	0.411864111050497	0.524004444630714	-7.20955074466299	0.00150175735335785	-8.00937255124189e-05	-0.901175738955219	0.382186216371351	0.645636435317207	-9.93745047994915
HAVANA	transcript	ENSG00000278870.2	polymorphic_pseudogene	OR51G1	2	ENST00000623849.1	polymorphic_pseudogene	OR51G1-001	5.4140679192025e-05	-6.42315229481076e-05	-0.280175434044465	0.779459323871769	0.854565148975549	-7.50713201724898	0	0	0	1	1	-10.3597524836655
HAVANA	transcript	ENSG00000227023.1	unprocessed_pseudogene	OR51A3P	2	ENST00000413596.1	unprocessed_pseudogene	OR51A3P-001	0.000132023745546079	0.000280789554628868	0.722092170652596	0.470576931118523	0.582780603533877	-7.28596768636237	0.00692034462863726	0.00047453791739227	1.59475425171159	0.13227761234751	0.333205309032997	-9.10729168883963
HAVANA	transcript	ENSG00000205497.3	protein_coding	OR51A4	2	ENST00000380373.3	protein_coding	OR51A4-001	5.59275715633655e-05	-3.56061712566457e-05	-0.142343491978874	0.886866297519206	0.934831383255318	-7.53622619778808	0	0	0	1	1	-10.3597524836655
HAVANA	transcript	ENSG00000205496.1	protein_coding	OR51A2	2	ENST00000380371.1	protein_coding	OR51A2-001	0.000141020127436693	-0.000127897454645942	-0.341614891700032	0.732784913186567	0.816947443519394	-7.48804846422365	0	0	0	1	1	-10.3597524836655
HAVANA	transcript	ENSG00000225003.1	unprocessed_pseudogene	OR51A5P	2	ENST00000415429.1	unprocessed_pseudogene	OR51A5P-001	4.58582740259486e-05	3.71568292558856e-05	0.143970088683627	0.885582363461198	0.933813734962268	-7.53599351878465	0.00923060538401316	-4.48440246971321e-05	-0.173325706818273	0.864786329590953	1	-10.3437147738928
HAVANA	transcript	ENSG00000176798.1	protein_coding	OR51L1	2	ENST00000321543.1	protein_coding	OR51L1-001	0.00116628869355476	-0.00158720032311038	-1.95388856320943	0.0512741101510038	0.0854277130339591	-5.64619898127027	0.00259874050103047	-0.000138599493388292	-1.08059299278545	0.297484209951615	0.551544125967187	-9.75954714270498
HAVANA	transcript	ENSG00000224300.1	unprocessed_pseudogene	OR51P1P	2	ENST00000447547.1	unprocessed_pseudogene	OR51P1P-001	0.000618479039721658	-0.000308208800086386	-0.527475733404889	0.598098314513857	0.702153488118911	-7.40737447815654	0	0	0	1	1	-10.3597524836655
HAVANA	transcript	ENSG00000230261.1	unprocessed_pseudogene	OR52J2P	2	ENST00000427973.1	unprocessed_pseudogene	OR52J2P-001	0.00162484610789968	8.81825588826846e-05	0.0896108628021592	0.928632500296693	0.96498434755595	-7.5423373467361	0	0	0	1	1	-10.3597524836655
HAVANA	transcript	ENSG00000205495.1	protein_coding	OR52J3	2	ENST00000380370.1	protein_coding	OR52J3-001	0.0177397572879505	0.00172128863034778	0.405639058705301	0.685182145088746	0.777570216673208	-7.46415151703082	0.0239965122327485	-0.000292483650497109	-0.846962249516378	0.410746638207487	0.676224597277145	-9.98556521193194
HAVANA	transcript	ENSG00000176787.2	protein_coding	OR52E2	2	ENST00000321522.2	protein_coding	OR52E2-001	0.00209389514980237	0.00112309669745066	0.962190579300116	0.336421110529481	0.444158439872505	-7.08421240520511	0.105024423755934	0.00291694545723837	2.68885108466364	0.0171915850599931	0.0802461882429172	-7.22377716183088
HAVANA	transcript	ENSG00000273085.1	polymorphic_pseudogene	OR52E1	2	ENST00000445557.1	polymorphic_pseudogene	OR52E1-001	0.0378537559931911	0.0070202039506844	0.759739055745002	0.447770280954583	0.560145568335508	-7.25812566812279	0.0946772584356223	0.00201180422603125	2.52914022217992	0.0235538603146322	0.101204628647048	-7.52702271844862
HAVANA	transcript	ENSG00000237354.1	unprocessed_pseudogene	OR52S1P	2	ENST00000427016.1	unprocessed_pseudogene	OR52S1P-001	0.0013245024408802	0.00108747862585816	1.09295675320022	0.274941515103709	0.375281145556731	-6.95022467473049	0.117725477846439	0.000190290838834599	0.152335684957919	0.881016835169142	1	-10.3473610468353
HAVANA	transcript	ENSG00000226157.1	unprocessed_pseudogene	OR52E3P	2	ENST00000452083.1	unprocessed_pseudogene	OR52E3P-001	0.028018360316603	-0.0096164951404143	-1.70965048289898	0.0879538228537786	0.139130252804356	-6.0902456355036	0.0417473596896257	0.000943506818327749	1.56516405753855	0.1390539294538	0.344042071982562	-9.14993438489025
HAVANA	transcript	ENSG00000203560.3	unprocessed_pseudogene	OR52J1P	2	ENST00000450596.1	unprocessed_pseudogene	OR52J1P-001	0.038534694226002	0.0073423943654549	1.006651488737	0.31459142840503	0.420035418950058	-7.0405613265351	0.0557218138903653	-0.00125879316326887	-2.7853780284129	0.0141895526260464	0.0696476184691863	-7.03745805476338
HAVANA	transcript	ENSG00000236897.1	lincRNA	AC113331.9	1	ENST00000428160.1	lincRNA	AC113331.9-001	0.000981669496889156	0.00251802601149661	3.28880556903795	0.00107735852193971	0.00236017077621912	-2.20021406820871	0.136706900136482	0.00343119906596082	2.04909993862786	0.0589550671759556	0.195344783434433	-8.38862368526504
HAVANA	transcript	ENSG00000205494.9	transcribed_unprocessed_pseudogene	OR52A4P	2	ENST00000472867.2	transcribed_unprocessed_pseudogene	OR52A4P-001	0.00200998027378296	0.000356820185686215	0.289744263119557	0.77213255680465	0.848680478925649	-7.50440771875465	0.0613045912682801	0.000514452646478776	0.777057197163369	0.449588704353375	0.715998815583421	-10.0435965025396
HAVANA	transcript	ENSG00000205494.9	transcribed_unprocessed_pseudogene	OR52A4P	2	ENST00000498233.5	processed_transcript	OR52A4P-002	0.00113712521113496	0.00117452691557789	1.04559213387642	0.296256920463253	0.399470885017198	-7.00071716383544	0	0	0	1	1	-10.3597524836655
HAVANA	transcript	ENSG00000205494.9	transcribed_unprocessed_pseudogene	OR52A4P	2	ENST00000481634.1	processed_transcript	OR52A4P-003	0.00385814439470412	-0.00123746276178868	-0.695015450231132	0.487369957311357	0.599186254063891	-7.30511963489538	0.0318755560744233	0.000628342393283273	1.05498757408194	0.308654282259703	0.564437595584742	-9.78664329271417
HAVANA	transcript	ENSG00000171944.1	protein_coding	OR52A5	2	ENST00000307388.1	protein_coding	OR52A5-001	0.00121687619983838	-0.0006620936016813	-0.810671033653262	0.417942074886136	0.530083118048491	-7.21821240697121	0.155130380038361	0.00119727495718407	1.40030377515099	0.182408414371036	0.412720073972491	-9.3767904145664
HAVANA	transcript	ENSG00000182070.4	protein_coding	OR52A1	2	ENST00000380367.1	protein_coding	OR52A1-001	0.000163096367005284	8.96768459011479e-05	0.329939850848683	0.741584233775553	0.824211066944717	-7.49196493103644	0.0156011962320172	5.30120012997177e-05	0.117508654712022	0.90806554627697	1	-10.352376866874
ENSEMBL	transcript	ENSG00000182070.4	protein_coding	OR52A1	3	ENST00000328942.1	protein_coding	OR52A1-201	0.000446182431215574	0.000287980928850689	0.621254475212007	0.53471662404855	0.644333876387716	-7.35358649517004	0.0413176465209753	0.000864974690473505	1.32680557837174	0.205043335304145	0.445788216223874	-9.47174822838425
HAVANA	transcript	ENSG00000176752.6	unitary_pseudogene	OR51A1P	2	ENST00000511110.1	unitary_pseudogene	OR51A1P-001	0.000336598906200626	-0.00082788999225992	-1.68945081453359	0.0917593314221701	0.144446292850283	-6.12435247644413	0.0908925779977522	0.00235267960232717	2.47069292718811	0.0264045647828295	0.109663992963479	-7.63622516676209
HAVANA	transcript	ENSG00000176748.5	polymorphic_pseudogene	OR52Z1	2	ENST00000510471.2	polymorphic_pseudogene	OR52Z1-001	0.000353153624571003	-0.000152797400121139	-0.319053436704445	0.749819850780641	0.83091198458995	-7.49549421170979	0.12541801768983	0.00219701426920059	2.56782053079724	0.021831948183469	0.095878029002108	-7.45420676664455
HAVANA	transcript	ENSG00000176742.1	protein_coding	OR51V1	2	ENST00000321255.1	protein_coding	OR51V1-001	0.000735446157647138	-0.000409434449043864	-0.457820659716478	0.647281093162365	0.745065267634077	-7.44164806622332	0.102116463769404	0.00150114818146345	1.65124653177533	0.120124010732211	0.321489525862163	-9.02433611797329
HAVANA	transcript	ENSG00000224091.1	antisense	AC104389.16	2	ENST00000418080.1	antisense	AC104389.16-001	0.0465063806324996	-0.00858613658497795	-0.802039543104056	0.422912858252672	0.53512086921126	-7.22515828194989	0.0395900323466598	0.00196459057711594	1.93053242298097	0.0732889038623092	0.228501320480982	-8.58676691570089
ENSEMBL	transcript	ENSG00000221031.1	ribozyme	CoTC_ribozyme	3	ENST00000408104.1	ribozyme	CoTC_ribozyme.1-201	0.00262890370073053	0.00425564503100458	0.79015802356758	0.429811793474061	0.542227760779244	-7.2345981955295	0	0	0	1	1	-10.3597524836655
HAVANA	transcript	ENSG00000244734.3	protein_coding	HBB	2	ENST00000335295.4	protein_coding	HBB-001	1.35599810114386	0.781587086601776	4.12033310230363	4.43080537802806e-05	0.000114612468475405	0.794186293885825	5.36546789346894	-0.026586466177741	-4.47798820953127	0.000476478643829246	0.00564599741787189	-3.62617197172145
HAVANA	transcript	ENSG00000244734.3	protein_coding	HBB	2	ENST00000633227.1	nonsense_mediated_decay	HBB-005	0.0441918318436879	0.0609791822605804	2.83319420856884	0.00479556943073751	0.00960600475017299	-3.56786547926878	0.124351515828312	-0.000729898759464127	-0.215964777079564	0.832016969936187	1	-10.3348676481683
HAVANA	transcript	ENSG00000244734.3	protein_coding	HBB	2	ENST00000475226.1	retained_intron	HBB-003	0.0132239967365585	0.0168747870205123	0.862778433460072	0.388674837162266	0.499872382234393	-7.17470606635316	1.09544115464014	0.0339075446978329	3.57279173280735	0.00290163274465633	0.0213327943820802	-5.46389755771662
HAVANA	transcript	ENSG00000244734.3	protein_coding	HBB	2	ENST00000485743.1	retained_intron	HBB-002	0.0046346059186824	0.00526115678122934	1.39963676546868	0.162245086124499	0.238894095900071	-6.56949839800668	0.0456676690131895	0.00200698305037002	2.61535208453743	0.0198812247392141	0.0894632341898048	-7.3641640227259
HAVANA	transcript	ENSG00000244734.3	protein_coding	HBB	2	ENST00000380315.2	protein_coding	HBB-004	0.0322510208655533	0.00247082414839868	0.119293911667248	0.905090641769677	0.947972804811209	-7.53923921112056	0.0847828349545912	0.0010512269867838	0.593135716330222	0.562207566786446	0.82225048956092	-10.1739853939188
HAVANA	transcript	ENSG00000223609.7	protein_coding	HBD	1	ENST00000292901.7	protein_coding	HBD-003	0.00464810928865642	0.00386608089380768	1.03311264967667	0.302052917357174	0.406045870605281	-7.0136501417255	0.0194391096757529	-5.52956226204569e-05	-0.0835040962710096	0.934590019602358	1	-10.3560270548926
HAVANA	transcript	ENSG00000223609.7	protein_coding	HBD	2	ENST00000380299.3	protein_coding	HBD-001	0.00112650959696157	0.00219960840204435	2.21603961245545	0.0271403638459594	0.0478370057147296	-5.10478230842436	0.0766590958510496	-0.00120325567322229	-1.41613725411127	0.177809946974915	0.405712846302307	-9.35582083054565
HAVANA	transcript	ENSG00000223609.7	protein_coding	HBD	1	ENST00000417377.1	protein_coding	HBD-002	0.000183556893223871	0.000528188318845074	0.777678796075971	0.437127896726548	0.54960783543594	-7.24436167128458	0	0	0	1	1	-10.3597524836655
HAVANA	transcript	ENSG00000223609.7	protein_coding	HBD	2	ENST00000429817.1	protein_coding	HBD-004	0.000784141730402077	0.00186668979438552	1.72240689202892	0.0856170633791866	0.135810047772741	-6.06850024444812	0.0172356608215347	-0.000484129810234841	-1.02021503893778	0.324309818352897	0.581919235068611	-9.82254522431615
HAVANA	transcript	ENSG00000229988.1	transcribed_unprocessed_pseudogene	HBBP1	2	ENST00000454892.1	processed_transcript	HBBP1-002	0.00348019525443082	0.000923813884741139	0.427053604792514	0.669524961916854	0.764083382535223	-7.45524526139893	0.0171235508535804	-0.000607211026979598	-1.37347741752683	0.190421583644806	0.425097564015938	-9.41190718800292
HAVANA	transcript	ENSG00000229988.1	transcribed_unprocessed_pseudogene	HBBP1	2	ENST00000433329.1	transcribed_unprocessed_pseudogene	HBBP1-001	0.00507485289186282	0.00472320715418527	1.54842513221918	0.122155576181299	0.1862334754162	-6.35129722431743	0	0	0	1	1	-10.3597524836655
HAVANA	transcript	ENSG00000260629.1	sense_overlapping	BGLT3	2	ENST00000564523.1	sense_overlapping	BGLT3-001	0.00464488692667148	0.00083715036795715	0.454710407889154	0.649515851895038	0.746985439121328	-7.44306553789659	0.0642721404087961	0.00171928913767802	1.93327796526306	0.0729240506847564	0.227700179788857	-8.58225625552013
HAVANA	transcript	ENSG00000213934.6	protein_coding	HBG1	2	ENST00000330597.3	protein_coding	HBG1-001	0.00853962673874923	0.0124371460019686	1.89469088756154	0.0587127048787218	0.0966246351127767	-5.75918629275684	0.0765311090817394	-0.00232476609413626	-2.49816761143351	0.0250257135410684	0.105650020772827	-7.58501852639474
HAVANA	transcript	ENSG00000213934.6	protein_coding	HBG1	2	ENST00000632727.1	protein_coding	HBG1-002	0.00157415030739351	0.000535174247964039	0.303753682467912	0.761442497718359	0.840227630764415	-7.50025420589534	0	0	0	1	1	-10.3597524836655
HAVANA	transcript	ENSG00000196565.12	protein_coding	HBG2	2	ENST00000380252.5	protein_coding	HBG2-004	0.104183877737768	0.0564439230691981	3.00342860467974	0.00280393961073931	0.00580504715549055	-3.07981218056304	0.024431283824767	-0.000317292223962901	-0.444543952906394	0.663197739747799	0.896016655207695	-10.2548566635355
HAVANA	transcript	ENSG00000196565.12	protein_coding	HBG2	2	ENST00000380259.6	protein_coding	HBG2-001	0.275179247411552	0.128536253057289	7.88714551447594	1.97429842036714e-14	1.33636757210323e-13	21.7353009032773	0.0968747739741483	-0.000193598064042081	-0.272410897628771	0.789138243164409	0.995669230788742	-10.3201969349312
ENSEMBL	transcript	ENSG00000196565.12	protein_coding	HBG2	3	ENST00000336906.4	protein_coding	HBG2-201	0.00223292225465809	0.00711353184080541	1.54245999027117	0.123597397987402	0.188155625984975	-6.36046517212498	0.230150501053041	5.80252328411717e-05	0.0465514987644586	0.963504325715064	1	-10.3585945069476
HAVANA	transcript	ENSG00000196565.12	protein_coding	HBG2	2	ENST00000444587.1	protein_coding	HBG2-003	0.000379554500510824	0.000706615714642242	0.782320840149906	0.434398076141649	0.546837102162254	-7.2407479468482	0	0	0	1	1	-10.3597524836655
HAVANA	transcript	ENSG00000213931.5	protein_coding	HBE1	2	ENST00000380237.5	protein_coding	HBE1-001	0.00459694472151093	0.00470544824513939	2.20417693409009	0.0279688627681341	0.0491782728492623	-5.13072568269601	0	0	0	1	1	-10.3597524836655
ENSEMBL	transcript	ENSG00000213931.5	protein_coding	HBE1	3	ENST00000292896.2	protein_coding	HBE1-201	0.00605611856116387	0.00459433973414574	1.88573649276957	0.0599125717425073	0.098418706560809	-5.77597879235211	0.150190964498914	-0.000543779537418621	-0.429092563084548	0.674148460918351	0.904701357894486	-10.2619769367866
HAVANA	transcript	ENSG00000213931.5	protein_coding	HBE1	2	ENST00000396895.1	protein_coding	HBE1-002	0.498297672987147	0.18561311903603	5.61533431767493	3.2656948194434e-08	1.17461925319849e-07	7.72790483359261	0.0465977147184991	0.00176798547688379	1.34331099553224	0.199772223191816	0.438459168007956	-9.45076949958755
HAVANA	transcript	ENSG00000229093.1	unprocessed_pseudogene	OR51AB1P	2	ENST00000429046.1	unprocessed_pseudogene	OR51AB1P-001	0.0374862348889282	0.0125877964985096	1.73577285143386	0.0832229001370642	0.132404694682351	-6.04554442496018	0.0736070436151744	0.00104799918696666	0.977675359434488	0.34422936419727	0.604238513829837	-9.86504422316337
HAVANA	transcript	ENSG00000183251.3	protein_coding	OR51B4	2	ENST00000380224.1	protein_coding	OR51B4-001	0.0713207493451653	0.0470938664063634	5.37082869621936	1.20514351970956e-07	4.08941065338929e-07	6.46275304346984	0.14566945124885	0.000137191244321519	0.223687987663185	0.826113934633371	1	-10.3330590983807
HAVANA	transcript	ENSG00000167355.7	processed_transcript	AC104389.28	2	ENST00000420465.5	processed_transcript	AC104389.28-003	0.361157981208784	0.0744812078745684	3.88418312648244	0.000116540956539747	0.000287785797693936	-0.120705576274784	0.0491672475013982	0.00123742511611069	1.53973146715282	0.14511210812055	0.354026829963296	-9.18613058669024
HAVANA	transcript	ENSG00000167355.7	processed_transcript	AC104389.28	2	ENST00000415970.5	processed_transcript	AC104389.28-002	0.0362281686378109	0.0139439746376589	2.62856185812758	0.00883967296742446	0.0169833699618063	-4.11800648687298	0.0796666365769431	-0.000310476961774364	-0.479212829540584	0.638917885662304	0.876818161406537	-10.2379901615231
HAVANA	transcript	ENSG00000167355.7	processed_transcript	AC104389.28	2	ENST00000420726.5	processed_transcript	AC104389.28-004	0.149794839666183	0.0420358227731254	2.31249141892909	0.0211576966015822	0.0380779998444475	-4.88878119048422	0.0229400653464679	-0.000491739127478487	-0.852879903798618	0.407562400795693	0.672960316114453	-9.98044419821657
HAVANA	transcript	ENSG00000167355.7	processed_transcript	AC104389.28	2	ENST00000418729.1	processed_transcript	AC104389.28-001	0.0169940907123273	0.0107730986299904	2.40583935418677	0.0164990503548823	0.0302932119527462	-4.67115975201294	0.040979042321452	0.000151702283121217	0.279830954488501	0.783550546777825	0.991504028059768	-10.3180185800523
HAVANA	transcript	ENSG00000223735.1	unprocessed_pseudogene	OR51B3P	2	ENST00000412287.1	unprocessed_pseudogene	OR51B3P-001	0.0588187862209239	0.0273549976003101	3.29650596530536	0.00104887321851713	0.00230107837055023	-2.17541940926753	0.128446402045815	0.000441340319543042	0.433503873229987	0.67101413654691	0.902285615274725	-10.2599691548614
HAVANA	transcript	ENSG00000279012.2	polymorphic_pseudogene	OR51B2	2	ENST00000624187.1	polymorphic_pseudogene	OR51B2-001	0.0847946272244371	0.0392973113988356	3.76290106539002	0.000187960910189189	0.000452938802175517	-0.570832333443038	0.161496144458982	0.00259082771698296	1.79988761675901	0.092666970635984	0.269180249579171	-8.79687040927936
HAVANA	transcript	ENSG00000236359.1	unprocessed_pseudogene	OR51B8P	2	ENST00000449892.1	unprocessed_pseudogene	OR51B8P-001	0.0545331624924999	0.0305341828069331	3.55551148233497	0.000413258305603116	0.000954897252641505	-1.3092242869243	0.0604661061740568	0.0001531872218524	0.200692192171882	0.843720741098298	1	-10.3382581137512
HAVANA	transcript	ENSG00000242180.3	protein_coding	OR51B5	2	ENST00000300773.3	protein_coding	OR51B5-001	0.0566340673852479	0.0254912961264205	3.13075344430078	0.00184607126029972	0.0039199929329884	-2.69684162828278	0.115230273623993	-3.17336374635904e-05	-0.0231691633839263	0.981830450306971	1	-10.3594656186734
HAVANA	transcript	ENSG00000176239.7	protein_coding	OR51B6	2	ENST00000380219.1	protein_coding	OR51B6-001	0.0236743613631596	-0.00132808282701179	-0.260908068146	0.794271321666797	0.865718985526962	-7.51234007521546	0.166325001063671	0.00369504190155923	2.88579581610048	0.0116094534703324	0.0600015212798663	-6.8415369802452
HAVANA	transcript	ENSG00000230087.1	processed_pseudogene	AC104389.31	1	ENST00000450768.1	processed_pseudogene	AC104389.31-001	0.0211769406127444	-0.00262763368921321	-0.546579499701842	0.58491260243634	0.690241987945536	-7.39712866211194	0.0875570388643968	0.000293635020577927	0.490461299456887	0.631129503851103	0.87151817143512	-10.2322540841734
HAVANA	transcript	ENSG00000236248.1	processed_pseudogene	AC104389.32	1	ENST00000445629.1	processed_pseudogene	AC104389.32-001	0.0556094148785056	0.014766632739389	0.780782467834158	0.435301642008778	0.547748872447592	-7.24194791107833	0.192134364224524	-0.00433181804177787	-1.48412456598283	0.159138480953775	0.376713844059598	-9.26377257176363
HAVANA	transcript	ENSG00000184698.4	protein_coding	OR51M1	2	ENST00000328611.4	protein_coding	OR51M1-001	0.024456469003025	-0.00569328143861928	-1.04741617979374	0.295416051530716	0.398520343441591	-6.9988138832683	0.147929585056407	0.000607976339140627	0.556656981757589	0.586231956916597	0.84410148396419	-10.1959007730405
HAVANA	transcript	ENSG00000184321.1	protein_coding	OR51J1	2	ENST00000332043.1	protein_coding	OR51J1-001	0.0203365936921021	0.000567132947684032	0.110864415009714	0.911768555724682	0.952777599833204	-7.54020853747735	0.151418239718604	0.00271858301122414	2.46889518807641	0.0264972693777912	0.109934538662102	-7.63956773371441
HAVANA	transcript	ENSG00000167360.4	protein_coding	OR51Q1	2	ENST00000300778.4	protein_coding	OR51Q1-001	0.0320058339683262	-0.0117115563777032	-1.6919081598478	0.0912894077925491	0.143797580652025	-6.12022469334259	0.116468123165029	0.000772826653733744	0.68175581295804	0.506113310583819	0.770127042238552	-10.1152581605866
HAVANA	transcript	ENSG00000248424.1	unitary_pseudogene	OR51K1P	2	ENST00000510214.1	unitary_pseudogene	OR51K1P-001	0.0743749970625679	0.0389323694282715	4.22032446122497	2.89991109932123e-05	7.65466798167758e-05	1.19676975194406	0.161452797422295	0.000800750260266702	0.626525800097045	0.540686952548989	0.80185012294326	-10.1527656326622
HAVANA	transcript	ENSG00000167359.8	protein_coding	OR51I1	2	ENST00000380211.1	protein_coding	OR51I1-001	0.0838036787500359	0.0313982054508339	3.1549622032692	0.00170231040182437	0.0036310163495692	-2.62229599095192	0.115494178158225	0.0010857321789241	1.14125932811213	0.272218688152567	0.52251293931554	-9.69315636206521
HAVANA	transcript	ENSG00000187918.4	protein_coding	OR51I2	2	ENST00000341449.3	protein_coding	OR51I2-001	0.00221996291444036	0.000193963125203761	0.179403637621018	0.857693787272001	0.913200425934901	-7.53026886105645	0.169944125243415	0.00321233219673734	2.29843188434331	0.0368398650731679	0.139431031853165	-7.95171550982882
HAVANA	transcript	ENSG00000230484.2	unitary_pseudogene	OR51A10P	2	ENST00000307165.4	unitary_pseudogene	OR51A10P-001	0.0869356975036194	0.0446713731855533	4.2883604539659	2.16272037048175e-05	5.78817493850914e-05	1.47582962064614	0.138727763628077	0.000488630246746451	0.53969250187594	0.597581595766377	0.854412500976458	-10.2056386516617
HAVANA	transcript	ENSG00000181609.5	protein_coding	OR52D1	2	ENST00000322641.5	protein_coding	OR52D1-001	0.00325016884317221	0.00185490721863322	1.18045430290027	0.238383420552679	0.332523077340864	-6.85109666376909	0.158047268786865	0.000788330641911864	0.848058727108853	0.410155402665208	0.675585721371038	-9.98461878014478
HAVANA	transcript	ENSG00000175520.8	protein_coding	UBQLN3	2	ENST00000311659.4	protein_coding	UBQLN3-001	0.0506680801889385	0.0338741289848965	5.38699807847391	1.10709623335676e-07	3.77103814614419e-07	6.54487558936183	0.0813676764734246	0.000780070350313074	1.29048442252464	0.217036049891304	0.462514537677215	-9.5171937014455
HAVANA	transcript	ENSG00000175520.8	protein_coding	UBQLN3	2	ENST00000445998.1	protein_coding	UBQLN3-002	0.0226413656248595	0.0203992108668132	3.92878767111903	9.74417945111732e-05	0.000242709328982259	0.0482200793540803	0.0153025446645392	-0.000467635963097497	-0.886087938004204	0.389996613033271	0.654278763278388	-9.95111035992051
HAVANA	transcript	ENSG00000175518.6	protein_coding	UBQLNL	2	ENST00000380184.1	protein_coding	UBQLNL-001	0.077692499410562	0.0596839476447167	7.17029123632505	2.72297947935686e-12	1.48289940108648e-11	16.8961138255727	0.100947345470165	0.00126158383520474	2.38032727605334	0.0314681657801228	0.124466761978215	-7.80297274711607
HAVANA	transcript	ENSG00000224295.2	unprocessed_pseudogene	OLFM5P	2	ENST00000411807.1	unprocessed_pseudogene	OLFM5P-001	0.136965131928248	0.100708571175145	8.03876254482025	6.65645792130065e-15	4.71472301559262e-14	22.8050254280863	0.134893408222865	0.00131983431634087	1.5946180652955	0.132308141124746	0.333252448394082	-9.10748923737177
HAVANA	transcript	ENSG00000249633.1	unprocessed_pseudogene	OR52V1P	2	ENST00000515557.1	unprocessed_pseudogene	OR52V1P-001	0.0857863730649946	0.0619889548016346	5.65493073956795	2.63136578804926e-08	9.55895021124031e-08	7.93746395438365	0.0752581181976506	0.000148434518550208	0.182798396053932	0.857481730894037	1	-10.3419159343341
HAVANA	transcript	ENSG00000181616.8	protein_coding	OR52H1	2	ENST00000322653.5	protein_coding	OR52H1-001	0.119469161578083	0.0564821154097688	4.46315452074374	9.99747365199826e-06	2.77820273203926e-05	2.21172676441496	0.133593055064108	0.000627084736457085	0.607163892336324	0.553110531291351	0.813723552930026	-10.1652048294476
HAVANA	transcript	ENSG00000248553.1	unitary_pseudogene	OR52H2P	2	ENST00000514607.1	unitary_pseudogene	OR52H2P-001	0.0832172313177956	0.0730646657143005	7.04812501421653	6.08084983344297e-12	3.19695423290298e-11	16.108470811482	0.114298986798785	-8.48516822472452e-05	-0.0627305521954618	0.950835669725713	1	-10.3576498466782
HAVANA	transcript	ENSG00000231049.1	unprocessed_pseudogene	OR52B5P	2	ENST00000435337.1	unprocessed_pseudogene	OR52B5P-001	0.00238956614423807	-0.00199521458955796	-1.59951158789769	0.110341543856112	0.170209055652024	-6.2713465346344	0.203330330346201	0.00292434848988841	2.16125825175502	0.0478087124883856	0.168230336851814	-8.1952597965976
HAVANA	transcript	ENSG00000233646.1	unprocessed_pseudogene	OR52T1P	2	ENST00000435078.1	unprocessed_pseudogene	OR52T1P-001	0.109844830774791	0.0752595393943049	6.27402830861848	7.65351122684865e-10	3.25871431935949e-09	11.3799775443518	0.0876016953091697	0.000942317646842774	0.880872131443089	0.392721448368942	0.657216744259752	-9.95578440794931
HAVANA	transcript	ENSG00000229534.1	processed_pseudogene	HNRNPA1P53	1	ENST00000441603.1	processed_pseudogene	HNRNPA1P53-001	0.109876985130875	0.0808730281691667	5.91418694409613	6.20440199522098e-09	2.40461738016616e-08	9.34135066736565	0.153605687557439	0.00336489106438141	3.08626242624632	0.00775872487651529	0.0443648016910086	-6.44510728400499
HAVANA	transcript	ENSG00000239920.1	antisense	AC015691.13	2	ENST00000394793.2	antisense	AC015691.13-001	0.439140957701435	0.174622648728817	6.33685964481224	5.25674225597001e-10	2.27415141999744e-09	11.7465018937062	0.335833012896688	0.00280978432171947	1.63642263741386	0.123216085377913	0.326762104409075	-9.04629725461128
HAVANA	transcript	ENSG00000187747.2	protein_coding	OR52B6	2	ENST00000345043.2	protein_coding	OR52B6-001	0.0023471180576014	-0.00193244072349045	-1.46892133024739	0.142485880843788	0.213400743070998	-6.4706075424235	0.223723643804133	0.00330706844495961	2.09936509309357	0.0536926307109377	0.182744351507297	-8.30264501387566
HAVANA	transcript	ENSG00000121236.20	protein_coding	TRIM6	2	ENST00000278302.9	protein_coding	TRIM6-001	0.0431641533125441	0.0123197560876302	1.5297453555376	0.126715069701693	0.192325400355815	-6.37988957381457	0.0470930522275656	-0.000838877019813109	-1.18411779980807	0.255371547817294	0.504201714709715	-9.64443078958829
HAVANA	transcript	ENSG00000121236.20	protein_coding	TRIM6	2	ENST00000424369.5	protein_coding	TRIM6-007	0.0183129700627344	0.00592699210479695	0.658846970293275	0.510298723152823	0.621224703329745	-7.3295627771205	0.10448082915721	0.00139017665084074	0.549433548151566	0.591051087455602	0.848341700832257	-10.2000824822398
HAVANA	transcript	ENSG00000121236.20	protein_coding	TRIM6	1	ENST00000507320.5	protein_coding	TRIM6-011	0.0576899438610623	0.0354279946921815	4.14315555535775	4.02522901283952e-05	0.000104543979800641	0.885280711302388	0.0436565075883274	0.00077929127349191	0.938182721477078	0.363481323920673	0.625287190720108	-9.90307576930404
HAVANA	transcript	ENSG00000121236.20	protein_coding	TRIM6	2	ENST00000380107.5	protein_coding	TRIM6-002	0.02258429294212	-0.000971790324303052	-0.164728323658364	0.869224702725218	0.921720713381572	-7.5327919917679	0.00240078591543617	1.82917022128471e-05	0.146101567883041	0.88584837751892	1	-10.3483537689641
HAVANA	transcript	ENSG00000121236.20	protein_coding	TRIM6	2	ENST00000511284.5	processed_transcript	TRIM6-012	0.00901976032621373	0.001643068422796	0.464831536700928	0.642255388707813	0.740869241750799	-7.43841750874398	0.0087690761039841	6.68120084113075e-05	0.164702686891107	0.871446879071828	1	-10.3452693933649
HAVANA	transcript	ENSG00000121236.20	protein_coding	TRIM6	2	ENST00000380097.7	protein_coding	TRIM6-003	0.0315699021616721	-0.00788971958717702	-1.24156813030834	0.214980736982216	0.304628800693307	-6.77735909510448	0.0139726371783219	-0.000492073655400691	-1.34850049198089	0.198137703040871	0.436166727665322	-9.44413175883924
HAVANA	transcript	ENSG00000121236.20	protein_coding	TRIM6	1	ENST00000445329.5	protein_coding	TRIM6-004	0.0051779601925191	-0.000521703979154794	-0.173129566519374	0.862619970575843	0.916875029921854	-7.53137389485507	0.00203192890650168	-0.00010836954168009	-1.01226832727416	0.327966670196285	0.58601850841862	-9.83060392232163
HAVANA	transcript	ENSG00000121236.20	protein_coding	TRIM6	1	ENST00000515022.5	protein_coding	TRIM6-009	0.000139402559125415	-0.000319207018088562	-1.04197785556259	0.297927811575374	0.401382261827233	-7.00447868656315	0	0	0	1	1	-10.3597524836655
HAVANA	transcript	ENSG00000121236.20	protein_coding	TRIM6	2	ENST00000506134.5	protein_coding	TRIM6-008	0.00142649530928187	-0.00103538423420282	-0.512403448407942	0.608595988075879	0.711441723779611	-7.41520117924675	0.0270187441100937	0.000755365550239557	1.09415743587419	0.291689221903469	0.544878207022449	-9.7449688685924
ENSEMBL	transcript	ENSG00000121236.20	protein_coding	TRIM6	3	ENST00000621176.1	protein_coding	TRIM6-201	0.00195496746719823	0.000258446970032244	0.123284651443068	0.901931463046715	0.945631134935288	-7.53875554435764	0.0300350569066983	0.00205954675931645	2.49785313331152	0.0250410996018125	0.105692261094107	-7.5856059304489
HAVANA	transcript	ENSG00000121236.20	protein_coding	TRIM6	2	ENST00000469187.5	retained_intron	TRIM6-005	0.0144251855151808	0.00431728491743963	1.07327536241244	0.283667676988094	0.385278411392348	-6.97147613208884	0.00343979939157398	-0.000183455967550612	-1.13540633728154	0.274583370026894	0.52517092904655	-9.69969443561711
HAVANA	transcript	ENSG00000121236.20	protein_coding	TRIM6	2	ENST00000481603.1	processed_transcript	TRIM6-006	0.0518452636583374	0.0417715042675463	5.37326525802349	1.18984729393344e-07	4.04036755563098e-07	6.47511401949846	0.0222453769065933	-4.32179707126996e-05	-0.071871232568158	0.943684102991467	1	-10.3569925548148
HAVANA	transcript	ENSG00000258588.3	protein_coding	TRIM6-TRIM34	2	ENST00000354852.5	protein_coding	TRIM6-TRIM34-001	0.00123488092413109	-0.000431601824595931	-0.417774902352389	0.676291874740218	0.769992393895391	-7.45916045265303	0.00883005588014693	0.000144949567007672	0.660235864266673	0.519430235284517	0.782561425286416	-10.1302275013192
HAVANA	transcript	ENSG00000258659.6	protein_coding	TRIM34	2	ENST00000514226.5	protein_coding	TRIM34-003	0.157482281401698	0.0508911272023138	3.70278927350954	0.000237087128398104	0.000564677683818115	-0.788933144943225	0.136008248507914	0.00346220180878428	1.8487588389648	0.0849385679631077	0.253728901592962	-8.71933744487453
HAVANA	transcript	ENSG00000258659.6	protein_coding	TRIM34	2	ENST00000429814.2	protein_coding	TRIM34-001	0.279124133673619	-0.0276909655329161	-1.31314530086618	0.189739075805088	0.273607914706659	-6.68629575370705	0.3075097532623	-0.00129827576697797	-0.734675330914819	0.474225498949183	0.740508682531682	-10.0765393944138
HAVANA	transcript	ENSG00000258659.6	protein_coding	TRIM34	2	ENST00000491385.1	retained_intron	TRIM34-004	0.125500676272389	0.0073340746430472	0.381600629439369	0.702920476119139	0.792558259267777	-7.47360366880506	0.170910585868114	0.000579710758890939	0.298942153891998	0.769216243055715	0.980795396355873	-10.312141479273
HAVANA	transcript	ENSG00000258659.6	protein_coding	TRIM34	2	ENST00000495668.1	processed_transcript	TRIM34-005	0.0162063295997738	-0.00188593916398621	-0.320532373479785	0.748699324497042	0.829948342860724	-7.4950217003589	0.00688691352399932	5.24717220876138e-05	0.163591216150511	0.8723061412547	1	-10.3454640285228
HAVANA	transcript	ENSG00000132256.18	protein_coding	TRIM5	2	ENST00000380034.7	protein_coding	TRIM5-001	0.462635738554473	0.250086299256729	9.33255393638584	3.41300415397467e-19	3.78204834432491e-18	32.5462935928646	0.298235120782037	-0.00129349661685504	-0.59741661158737	0.559423017268007	0.819624233017787	-10.1713265929021
HAVANA	transcript	ENSG00000132256.18	protein_coding	TRIM5	2	ENST00000380027.5	protein_coding	TRIM5-003	0.142168082385433	0.0416348412685933	3.90159237480621	0.000108699552817122	0.000269397594734988	-0.0549893535706483	0.073854085011165	-0.000482974639146543	-0.475693201896898	0.64136399201426	0.878585191600374	-10.2397584899214
HAVANA	transcript	ENSG00000132256.18	protein_coding	TRIM5	2	ENST00000433961.5	nonsense_mediated_decay	TRIM5-005	0.0204282544037615	-0.0130997799857881	-1.20981293730752	0.226924983281509	0.31899278574697	-6.8161353749767	0.0246133753530014	0.00018753047888001	0.166303602618995	0.870209529123489	1	-10.3449867415277
HAVANA	transcript	ENSG00000132256.18	protein_coding	TRIM5	2	ENST00000396847.7	protein_coding	TRIM5-004	0.213193981456215	0.19072779958954	10.2610813543739	1.54318933831048e-22	2.44784421220151e-21	40.1605619893114	0.4038792710646	0.00504507354121074	2.13337268955142	0.0503816035616883	0.174626859888693	-8.24384372983007
HAVANA	transcript	ENSG00000132256.18	protein_coding	TRIM5	2	ENST00000438025.5	protein_coding	TRIM5-009	0.0194450238232083	0.0216285235164841	3.2447804205663	0.00125447409945611	0.00272532247098528	-2.34090499548591	0.0134366900538951	0.000921373032267093	1.6191998763368	0.126894555872326	0.326886044438896	-9.07164058954694
HAVANA	transcript	ENSG00000132256.18	protein_coding	TRIM5	2	ENST00000483835.5	processed_transcript	TRIM5-008	0.004432631571275	-0.00501605417187778	-1.25693913129344	0.209365225118542	0.297726086173509	-6.7582309604193	0.0251353151793228	-0.000284297698391985	-0.339960470001145	0.738749702295646	0.957100928088431	-10.2982347128155
HAVANA	transcript	ENSG00000132256.18	protein_coding	TRIM5	2	ENST00000492086.5	processed_transcript	TRIM5-011	0.00904494357806597	-0.00114710689457243	-0.193654060268358	0.84652577237838	0.905106734419369	-7.52761287032585	0.010396578640339	-0.000237636083207749	-0.499447025462166	0.624940163442276	0.87045663260003	-10.2275793941893
HAVANA	transcript	ENSG00000132256.18	protein_coding	TRIM5	2	ENST00000465634.5	processed_transcript	TRIM5-010	0.299315819925705	0.314630037580609	10.9884222490867	2.68815234092899e-25	5.74847887597877e-24	46.4501523115682	0.323617421761389	-0.000157133428606359	-0.0599323268086009	0.953025875817523	1	-10.3578332251146
HAVANA	transcript	ENSG00000132256.18	protein_coding	TRIM5	2	ENST00000487241.1	retained_intron	TRIM5-007	0.223470348537025	0.258619284762685	10.4312093145604	3.57725505055484e-23	6.07511738238862e-22	41.607255594358	0.334221818502984	0.00143255070916938	0.613455809734557	0.549056386153791	0.809793138947499	-10.1612031933489
HAVANA	transcript	ENSG00000132256.18	protein_coding	TRIM5	2	ENST00000412903.1	protein_coding	TRIM5-012	0.105311426711377	0.0864958189050781	4.3863813849402	1.40755378751089e-05	3.8476114067388e-05	1.88515501858045	0.0799223428077862	-0.00138165947674981	-0.925622043331922	0.369757936963635	0.632165134478081	-9.91488092701274
HAVANA	transcript	ENSG00000132256.18	protein_coding	TRIM5	2	ENST00000419850.1	protein_coding	TRIM5-013	0.0998910968639046	0.0930562254977792	5.98451530199491	4.15446048513424e-09	1.63999418990153e-08	9.73161755324691	0.325584286512195	0.00445649593495851	1.46691474742208	0.163703175096392	0.383662023238748	-9.28737683897007
HAVANA	transcript	ENSG00000132274.15	protein_coding	TRIM22	2	ENST00000379965.7	protein_coding	TRIM22-001	1.35595195554144	0.342862360847069	6.40057712570577	3.58042373530536e-10	1.57443427139129e-09	12.1213644412809	1.60109903481	0.00144578352231022	0.648134263133107	0.527006008515059	0.789500223454396	-10.1384467752655
HAVANA	transcript	ENSG00000132274.15	protein_coding	TRIM22	2	ENST00000425490.5	protein_coding	TRIM22-003	0.862512540876537	0.383669950572754	7.00877160940576	7.85893655670674e-12	4.08627257630058e-11	15.8571032367893	0.152801503284088	0.00011773051889041	0.0344288494600363	0.973003581182525	1	-10.359119063074
HAVANA	transcript	ENSG00000132274.15	protein_coding	TRIM22	2	ENST00000460454.1	retained_intron	TRIM22-004	1.01744586362521	0.370898223788841	6.93682280896305	1.25247035756478e-11	6.38349779719037e-11	15.4005217924338	1.60803121750552	0.0130632252895934	5.76567314521804	4.22075560682789e-05	0.00103278125298213	-1.11689795024264
HAVANA	transcript	ENSG00000132274.15	protein_coding	TRIM22	1	ENST00000454828.5	protein_coding	TRIM22-006	0.293276344695268	0.100129336434611	3.12965861662587	0.00185282986254407	0.00393345141129386	-2.70019986947261	0.676711250277658	-0.00278578517143467	-0.627326374797457	0.540176600730441	0.801347352995758	-10.1522433277528
HAVANA	transcript	ENSG00000132274.15	protein_coding	TRIM22	2	ENST00000414641.5	protein_coding	TRIM22-005	0.0921652860124236	0.0257578169022636	1.94393564800576	0.0524663845989152	0.087221079667595	-5.6654349927122	0.124957581846177	0.00130580310827619	0.926696932654522	0.36921791210319	0.631659683838693	-9.91387621909169
HAVANA	transcript	ENSG00000132274.15	protein_coding	TRIM22	2	ENST00000480395.5	retained_intron	TRIM22-002	1.06517339479751	0.447056425380814	10.1442127357989	4.17550556774752e-22	6.31138783254222e-21	39.1757236661732	1.25384949014338	0.0101714810448139	3.74601889558465	0.00204552455931416	0.0164571900959435	-5.11131883743582
HAVANA	transcript	ENSG00000132274.15	protein_coding	TRIM22	2	ENST00000414897.5	nonsense_mediated_decay	TRIM22-007	0.00966879557979085	0.0135283811171309	1.82363758460387	0.0688064640570365	0.11152903858764	-5.89027651841965	0.0331880134656847	-0.00117184357276753	-1.116004884074	0.28253267231587	0.534043618504911	-9.7211650643727
HAVANA	transcript	ENSG00000132274.15	protein_coding	TRIM22	2	ENST00000493494.1	retained_intron	TRIM22-009	0.510179224020216	0.317784748709254	6.65002065029316	7.72977536580753e-11	3.6362412311617e-10	13.6192989938761	0.361971573280928	0.0115118992109655	2.67184989159718	0.0177805652416155	0.0823069722625241	-7.25636965547183
HAVANA	transcript	ENSG00000132274.15	protein_coding	TRIM22	2	ENST00000450670.5	protein_coding	TRIM22-008	2.00044374771809	0.163658749922644	2.0848113592451	0.0375955510268101	0.0644117608551189	-5.38416777287731	4.39132303717138	0.0299235786496701	7.40626365691009	2.655706779206e-06	0.000174434479758205	1.78118784219694
HAVANA	transcript	ENSG00000132274.15	protein_coding	TRIM22	2	ENST00000429063.5	protein_coding	TRIM22-010	0.0257744553576587	0.0105494739608696	2.028325803421	0.0430590152599682	0.0728873124882603	-5.49926851327582	0.0622851581309081	0.000185347866014969	0.240039338817278	0.813652445676614	1	-10.3290219410643
HAVANA	transcript	ENSG00000132274.15	protein_coding	TRIM22	2	ENST00000444844.1	protein_coding	TRIM22-011	0.0117901482230447	0.0152182829979562	3.68708317193251	0.000251786063019192	0.000597599838668085	-0.845371379272743	0.0142118516660402	0.000433354436204118	0.899158741942011	0.383224162082589	0.646838228368857	-9.9392885425109
HAVANA	transcript	ENSG00000232381.1	unitary_pseudogene	OR52U1P	2	ENST00000439752.1	unitary_pseudogene	OR52U1P-001	0.0555623643374172	0.023674860610766	2.76088009968698	0.00597743494688544	0.0117960977496336	-3.76684632287856	0.186543660600331	0.00245025855517407	1.40371326846229	0.181410049879431	0.411172307809505	-9.37229008945565
HAVANA	transcript	ENSG00000181109.3	unitary_pseudogene	OR52P1P	2	ENST00000438474.1	unitary_pseudogene	OR52P1P-001	0.0770262620623442	0.0530832733182931	4.76350989997334	2.49961906004227e-06	7.39800170126834e-06	3.53936487617537	0.157323807621318	-0.000464509597825653	-0.483292917601209	0.636087694515105	0.874710759222582	-10.2359244425623
HAVANA	transcript	ENSG00000181023.6	protein_coding	OR56B1	2	ENST00000317121.4	protein_coding	OR56B1-001	0.0314707673801926	0.0204426010447609	3.88496156169108	0.00011617919730806	0.000286939362814331	-0.117773053722185	0.0520683688134096	-0.000650377447397013	-0.751376524086244	0.464420181817791	0.730903999799555	-10.0637617079074
HAVANA	transcript	ENSG00000181074.3	protein_coding	OR52N4	2	ENST00000317254.3	protein_coding	OR52N4-001	0.0873792420456569	0.0436803982278756	3.69530594435319	0.000243986873792331	0.000580119265947105	-0.815852025069494	0.180081748485755	0.00154364917035676	1.40796903264323	0.180170175672762	0.409303780567883	-9.36666105396617
HAVANA	transcript	ENSG00000181017.4	unprocessed_pseudogene	OR56B2P	2	ENST00000317102.3	unprocessed_pseudogene	OR56B2P-001	0.00638048900000176	4.86327282372719e-05	0.0223006554980471	0.98221706362324	1	-7.54610096247217	0.0665646312419762	0.00212367285269944	2.95686281427138	0.0100670020236399	0.0539677903970685	-6.70174083133898
HAVANA	transcript	ENSG00000181009.4	protein_coding	OR52N5	2	ENST00000317093.2	protein_coding	OR52N5-001	0.0110162195372998	0.0109346211992761	3.40101394520849	0.00072537582696358	0.00162514828746988	-1.83343132649271	0.0358585713122273	0.000483290093226338	0.824320640618018	0.423080164673957	0.689135244804873	-10.0048598903622
HAVANA	transcript	ENSG00000181001.1	protein_coding	OR52N1	2	ENST00000317078.1	protein_coding	OR52N1-001	0.0225018546873449	0.00980381265754639	1.87194814999462	0.0618000121296022	0.101220417582147	-5.80168321311953	0.0251592372132795	-0.000369302832574834	-0.823148307384491	0.423725241085847	0.689796443237455	-10.0058459785414
HAVANA	transcript	ENSG00000236965.4	unitary_pseudogene	OR52N3P	2	ENST00000413417.1	unitary_pseudogene	OR52N3P-001	0.013349784911723	0.00289727305882204	0.643650590842808	0.520098503222964	0.63051716445079	-7.33944374180714	0.0380238076636836	0.00029412164680944	0.547594300772942	0.5922813577344	0.849548855799739	-10.2011388708863
HAVANA	transcript	ENSG00000180988.2	protein_coding	OR52N2	2	ENST00000317037.2	protein_coding	OR52N2-001	0.0073079670566853	0.00264087405969574	1.23237639670577	0.218390358842466	0.308754230494555	-6.78868580841145	0.0273177397653899	-1.78861130564466e-05	-0.0390040559948096	0.96941789089101	1	-10.3589395376981
HAVANA	transcript	ENSG00000205409.3	protein_coding	OR52E6	2	ENST00000329322.5	protein_coding	OR52E6-001	0.0101686388883989	0.0104178663755782	2.49688845870376	0.0128509552036009	0.0240267252161473	-4.4507968365766	0.0048648302729507	-0.000259457614557371	-1.17683553898108	0.258176345305201	0.507075317139888	-9.65281482842505
ENSEMBL	transcript	ENSG00000205409.3	protein_coding	OR52E6	3	ENST00000379946.2	protein_coding	OR52E6-201	0.00953134279709859	0.000778073685281685	0.220422808295144	0.825632270096182	0.889282434685948	-7.52207523108293	0.00642947051978353	-0.000249054297526048	-1.20438000169566	0.247690751779194	0.496889083015915	-9.62087931549602
HAVANA	transcript	ENSG00000183269.5	protein_coding	OR52E8	2	ENST00000537935.1	protein_coding	OR52E8-001	0.0210173477987971	-0.000467355940649654	-0.0914419226282953	0.927178242838678	0.963886173397886	-7.54217171106784	0.0124316811174598	2.60721774580002e-05	0.0989533357644245	0.92252725555219	1	-10.3545215467151
HAVANA	transcript	ENSG00000233563.1	unprocessed_pseudogene	OR52E7P	2	ENST00000452394.1	unprocessed_pseudogene	OR52E7P-001	0.000411418623653045	0.000170687520941966	0.338867559686488	0.734852422662315	0.818610404975302	-7.48898232059594	0.0322268132521597	0.00113964783079035	1.84506876742453	0.0855013770250238	0.254882231092048	-8.72523689842395
HAVANA	transcript	ENSG00000180974.3	protein_coding	OR52E4	2	ENST00000316987.3	protein_coding	OR52E4-001	0.000402359834963127	0.000237647245151106	0.483519363719256	0.62893966199638	0.729307745526936	-7.42956667071028	0.0399198319889326	-0.000310987740354265	-0.625170241262086	0.541551704155695	0.802647796563525	-10.1536485752171
HAVANA	transcript	ENSG00000277932.1	protein_coding	OR52E5	2	ENST00000610445.1	protein_coding	OR52E5-001	0.000365595061178549	-0.000179203186290323	-0.472412405391985	0.636839523517118	0.736229263731972	-7.43486910698156	0.0293665629991213	-0.000235380855528966	-0.668062214844437	0.514564101208855	0.778094659358349	-10.1248356947817
HAVANA	transcript	ENSG00000277514.1	unprocessed_pseudogene	OR52Q1P	2	ENST00000616746.1	unprocessed_pseudogene	OR52Q1P-001	0.00123736582478871	0.00185745845412101	1.66494100358494	0.0965538522842361	0.151189274178849	-6.16519875855342	0.0696395093176553	0.00241249928919233	1.64073724607166	0.122309099621175	0.325594520736144	-9.0399193317598
HAVANA	transcript	ENSG00000255257.1	lincRNA	AC025016.1	1	ENST00000528915.1	lincRNA	AC025016.1-001	0.00608228802204777	0.00169257825883243	0.528100855780587	0.59766471006098	0.701745099101384	-7.40704497132796	0.0140849345228271	-0.000532035518233175	-1.40386149807004	0.181366747296261	0.411101564507182	-9.37209424630293
HAVANA	transcript	ENSG00000184478.6	protein_coding	OR56A3	2	ENST00000329564.6	protein_coding	OR56A3-001	0.000635289443765764	0.000901817469066966	1.49424873928322	0.135744321643069	0.204488827108291	-6.43327530193596	0.0209319590763287	0.000367588832166644	1.08012673670121	0.297684906334858	0.551754787377284	-9.76004549821304
ENSEMBL	transcript	ENSG00000188691.5	protein_coding	OR56A5	3	ENST00000340110.3	protein_coding	OR56A5-201	0.0077114364925257	0.00322622509731569	1.2140281422077	0.225312722650767	0.317063239957586	-6.81104566675245	0.00970365522333442	-7.02612975292276e-05	-0.196447723256049	0.846980305036527	1	-10.3391564831563
HAVANA	transcript	ENSG00000188691.5	protein_coding	OR56A5	2	ENST00000532411.2	protein_coding	OR56A5-001	0.0029747831417991	0.00487909264451242	2.78485233476739	0.00555928164066231	0.0110280653060179	-3.70143628285959	0.00739437839107485	0.000507043089673704	1.59880570709346	0.13137215617304	0.331903381404186	-9.1014093379012
HAVANA	transcript	ENSG00000183313.4	protein_coding	OR52L1	2	ENST00000332249.4	protein_coding	OR52L1-001	0.0163339440297417	0.00809415112048483	2.65298993294495	0.00823315359407075	0.015897069136904	-4.05443763302141	0.0478934947064506	0.000492636885574384	0.810561814551476	0.430690987418804	0.696820103823283	-10.0163522460628
HAVANA	transcript	ENSG00000254831.1	processed_pseudogene	KRT18P58	1	ENST00000527480.1	processed_pseudogene	KRT18P58-001	0.0210484001750585	0.00665113805585757	1.9010286424748	0.0578756123509322	0.0953676604619704	-5.74725348592672	0.0835821549535808	0.00166170931483886	2.74751044446801	0.0153010438506716	0.0736530287911546	-7.11080050565847
HAVANA	transcript	ENSG00000183389.4	protein_coding	OR56A4	2	ENST00000330728.4	protein_coding	OR56A4-001	0.00799819906636426	0.00511843388213512	2.64890789361092	0.00833183164971933	0.0160735413268605	-4.06510005357589	0.0504004020533297	0.0010806625711947	1.96905158562093	0.0683180701415087	0.217297037928395	-8.52314053146371
ENSEMBL	transcript	ENSG00000202147.1	rRNA	RNA5SP329	3	ENST00000365277.1	rRNA	RNA5SP329-201	0	0	0	1	1	-7.54634944069386	0	0	0	1	1	-10.3597524836655
HAVANA	transcript	ENSG00000180934.5	protein_coding	OR56A1	2	ENST00000316650.5	protein_coding	OR56A1-001	0.0102015334681506	0.00554493586631605	1.94348692316372	0.052520681212957	0.0872980451854839	-5.6662999644961	0.0563146605019635	0.00108385734697054	1.95876704846405	0.0696144507026463	0.22036069205934	-8.54020047013095
HAVANA	transcript	ENSG00000255481.2	unprocessed_pseudogene	OR56A7P	2	ENST00000524865.2	unprocessed_pseudogene	OR56A7P-001	0.0120030552413149	0.00935231338350234	2.30922032514746	0.0213399588489984	0.0383796494944293	-4.89625430347815	0.0292489589993872	0.000196607562144598	0.394617251023455	0.698855773633174	0.925104655522746	-10.2769772110226
HAVANA	transcript	ENSG00000262980.1	unprocessed_pseudogene	OR52L2P	2	ENST00000572217.1	unprocessed_pseudogene	OR52L2P-001	0.0206353726673839	0.0119602358459509	3.20722419688461	0.00142649196667238	0.00307569373318394	-2.45948659064221	0.095491850913017	0.0011494532697135	1.29227914759272	0.216430613561544	0.461616186264994	-9.51497156454366
HAVANA	transcript	ENSG00000234895.1	unitary_pseudogene	OR52X1P	2	ENST00000446117.1	unitary_pseudogene	OR52X1P-001	0.0224031179215407	0.0050682487494096	1.16353184222825	0.245171287186396	0.340593603476031	-6.87086051592399	0.0698091090157957	-0.000218176522897234	-0.235622118276352	0.817013858320982	1	-10.3301404122093
HAVANA	transcript	ENSG00000180919.3	protein_coding	OR56B4	2	ENST00000316529.3	protein_coding	OR56B4-001	0.000224121747363464	-8.84839768844102e-05	-0.266046508518448	0.790313564598182	0.862740784800734	-7.5109873890452	0.0620625530562581	0.00020682287569313	0.310640544444376	0.760484373520324	0.974014962687295	-10.3083548271047
HAVANA	transcript	ENSG00000254444.1	sense_overlapping	RP11-290F24.3	1	ENST00000529961.1	sense_overlapping	RP11-290F24.3-001	0.346935274977188	0.211769785206167	7.92131386868509	1.54735523995972e-14	1.05743387937801e-13	21.9749970084205	0.432675707599219	0.00704011783926672	3.37567321819172	0.00432302048585746	0.0287612781345549	-5.86369629896964
HAVANA	transcript	ENSG00000180913.3	unprocessed_pseudogene	OR56B3P	2	ENST00000316517.3	unprocessed_pseudogene	OR56B3P-001	0.000287528373792033	-0.000228649586168811	-0.532743089137383	0.594449204085874	0.698750644775012	-7.40458581774415	0.0318457768460447	0.000521180081112202	0.705892267400962	0.491416298582748	0.756521861251378	-10.097933629017
HAVANA	transcript	ENSG00000180909.2	unprocessed_pseudogene	OR52B1P	2	ENST00000316506.2	unprocessed_pseudogene	OR52B1P-001	0.0199054128482793	0.00309664715310839	0.723085593709516	0.469966962097205	0.582188456423545	-7.28525112698968	0.0682282483746109	0.000277669130330001	0.468517012909932	0.646364711713796	0.882469479914893	-10.2433247850111
HAVANA	transcript	ENSG00000255307.1	protein_coding	OR52B2	2	ENST00000530810.1	protein_coding	OR52B2-001	0.0397370824588241	0.00814363566801574	1.50087013045473	0.134023257371323	0.202235814992265	-6.42341117403924	0.10522604616235	0.00215994140205488	2.88702538679993	0.0115808943513465	0.0598999534641334	-6.83912593471516
HAVANA	transcript	ENSG00000175485.2	protein_coding	OR52W1	2	ENST00000311352.2	protein_coding	OR52W1-001	0.00177488973892233	0.00149612191506648	1.59535383047981	0.111267887840627	0.17150467147639	-6.27794948358333	0.438661105677332	0.0030495154827954	1.99806313517075	0.0647784736638707	0.209133777234057	-8.47473933357853
HAVANA	transcript	ENSG00000267940.1	lincRNA	RP11-290F24.6	2	ENST00000600308.1	lincRNA	RP11-290F24.6-001	0.923499477535862	0.624630690422906	17.369522057024	3.55426740801009e-53	3.14501432925534e-50	110.199367605342	1.61936541361824	0.00787306469965468	2.56464469286009	0.0219686450543679	0.0963243832645794	-7.46020112837399
HAVANA	transcript	ENSG00000180878.2	protein_coding	C11orf42	2	ENST00000316375.2	protein_coding	C11orf42-001	0.00265174129124975	0.00455412966448876	2.22584146934367	0.0264719077576854	0.0467553980534279	-5.08324289532147	0.956149569083052	0.00464097699111931	2.31573300501843	0.035637652232364	0.136076262416716	-7.92049031946788
HAVANA	transcript	ENSG00000051009.10	protein_coding	FAM160A2	2	ENST00000449352.6	protein_coding	FAM160A2-002	0.765974865262802	0.29293324357928	7.69861880128123	7.46644686977039e-14	4.77361721791361e-13	20.4273122822804	1.94199713848941	0.00618856801903492	2.80944188200117	0.0135244979487454	0.0671772359678275	-6.99069208042504
HAVANA	transcript	ENSG00000051009.10	protein_coding	FAM160A2	2	ENST00000529360.1	processed_transcript	FAM160A2-004	0.997646226769432	0.334356334403659	7.32134544462812	9.93551914287352e-13	5.65796060121115e-12	17.8851692756688	1.6399737499609	0.0119546514600047	4.70604161575394	0.000305647729461266	0.00409807034877566	-3.16953623164178
HAVANA	transcript	ENSG00000051009.10	protein_coding	FAM160A2	2	ENST00000265978.8	protein_coding	FAM160A2-001	0.294324911450085	0.151327925882221	6.42906435421196	3.01254992891374e-10	1.33442912245689e-09	12.2899887063205	0.449685069928446	0.00205492622896052	0.740060053587088	0.471050434161154	0.737502332770759	-10.0724487556118
HAVANA	transcript	ENSG00000051009.10	protein_coding	FAM160A2	2	ENST00000524416.1	protein_coding	FAM160A2-003	0.628821017119409	0.198791853641922	6.11773879282973	1.92289774658961e-09	7.8512229540972e-09	10.4818219048451	1.34582326021182	0.0108837467029715	5.22710351148405	0.000113383143212033	0.00202556007083899	-2.14437457004734
HAVANA	transcript	ENSG00000051009.10	protein_coding	FAM160A2	2	ENST00000532797.1	processed_transcript	FAM160A2-005	0.00334600893045479	-0.00121046499052836	-0.230371416577512	0.817897827442501	0.883512529219347	-7.51983470763252	0.327594222553344	0.0158362538196498	3.09363640298328	0.0076442107136352	0.0438889090215453	-6.43041005683641
HAVANA	transcript	ENSG00000132259.12	protein_coding	CNGA4	1	ENST00000533426.5	protein_coding	CNGA4-003	0.0594631318849636	0.0189435594983756	2.4821532246417	0.0133878703581483	0.0249557464976365	-4.48700167392515	0.0629899709858735	0.000758127848424111	0.89108303104835	0.387399025213543	0.651400725143573	-9.94661089087758
HAVANA	transcript	ENSG00000132259.12	protein_coding	CNGA4	2	ENST00000379936.2	protein_coding	CNGA4-001	0.202546525402706	0.103531890681077	6.37856662830775	4.08977476263135e-10	1.78892243163236e-09	11.991512504095	0.342087726365242	0.00386487544257053	3.63869484888553	0.00253994819943006	0.0193216258529079	-5.32984590031281
HAVANA	transcript	ENSG00000110148.9	protein_coding	CCKBR	2	ENST00000334619.6	protein_coding	CCKBR-001	0.914475729891531	0.12146744229544	2.7457757832618	0.00625529414346086	0.0123037696100247	-3.80777795953546	2.36307184419486	0.00629513861640368	2.00261149511828	0.0642389432788711	0.207876732081479	-8.46711445873993
HAVANA	transcript	ENSG00000110148.9	protein_coding	CCKBR	2	ENST00000532715.5	protein_coding	CCKBR-004	0.0335492759242535	0.0458426390143798	3.57468184549483	0.000384834673251304	0.000892516570769064	-1.24263516960668	0.14966028790836	0.00798926591905678	1.54077069281032	0.14486024593209	0.353640754982327	-9.18465987318096
HAVANA	transcript	ENSG00000110148.9	protein_coding	CCKBR	2	ENST00000525014.1	protein_coding	CCKBR-007	0.0588401683726316	0.0148707783569863	1.64198668467708	0.101224420780918	0.157698192332221	-6.20291745586581	0.187739991412028	0.00376180535486653	2.19371508879904	0.0449678496116879	0.160943690298273	-8.13830529379374
HAVANA	transcript	ENSG00000110148.9	protein_coding	CCKBR	1	ENST00000531712.5	protein_coding	CCKBR-002	0.213393433783856	0.0229646277049299	1.00159512327657	0.31702587766677	0.422696866606292	-7.04562455435778	0.304381842021756	0.00320715992996959	1.76772614993924	0.0980875130718838	0.279860490244081	-8.84717299592335
HAVANA	transcript	ENSG00000110148.9	protein_coding	CCKBR	2	ENST00000525462.1	protein_coding	CCKBR-003	0.0643110574912801	-0.0121342143297354	-1.03735379662601	0.300074718349845	0.403790039341884	-7.00927221899255	0.0897455676694879	-0.00175718153886208	-1.39417857964003	0.184213297330657	0.415406684586786	-9.38485433060851
HAVANA	transcript	ENSG00000110148.9	protein_coding	CCKBR	2	ENST00000532396.1	processed_transcript	CCKBR-006	0.00540606357855514	0.0109894688228073	1.88261610739758	0.0603354591396876	0.0990454683320125	-5.7818121390163	0.0450959584451493	0.00309229429338167	1.62749093787868	0.125112096753314	0.326762104409075	-9.05946342208181
HAVANA	transcript	ENSG00000270435.1	processed_pseudogene	RP11-304C12.4	1	ENST00000605434.1	processed_pseudogene	RP11-304C12.4-001	0.00712635178215195	0.0027173058710035	1.5930894210171	0.111774979359812	0.172179555025233	-6.28153844509707	0.0120008928497497	-0.00018076607927386	-0.77551482328085	0.450471023603978	0.71682282222102	-10.0448252474389
HAVANA	transcript	ENSG00000170955.9	protein_coding	PRKCDBP	2	ENST00000532354.1	retained_intron	PRKCDBP-002	0.11671098001211	-0.0341304202124585	-1.70419537218458	0.0889687305664446	0.140571553202532	-6.09949600032508	0.297378978760021	0.00607543828159111	2.20196153588492	0.0442715171102474	0.159182330790965	-8.1237664127353
HAVANA	transcript	ENSG00000170955.9	protein_coding	PRKCDBP	2	ENST00000303927.3	protein_coding	PRKCDBP-001	0.227502305662876	-0.152651641527757	-4.60955164010867	5.13543296026988e-06	1.46998831324789e-05	2.84892424026387	0.283203305254206	-0.00227856129455645	-1.11700522257982	0.282118628976289	0.533606971497773	-9.72006564584551
HAVANA	transcript	ENSG00000170955.9	protein_coding	PRKCDBP	2	ENST00000524852.1	retained_intron	PRKCDBP-003	0.0178453992962105	-0.00414760055545307	-0.691725280458622	0.489432412940363	0.601142498362944	-7.30739707212297	0.1338158707364	0.00160389012976237	0.837295394854484	0.415983332933451	0.681610993491941	-9.99386117071643
HAVANA	transcript	ENSG00000170955.9	protein_coding	PRKCDBP	1	ENST00000530979.1	protein_coding	PRKCDBP-004	0.00107589324502779	-0.000437078326447385	-0.21617920730445	0.828936632153546	0.891668856751396	-7.52300084924949	0	0	0	1	1	-10.3597524836655
HAVANA	transcript	ENSG00000282556.1	lincRNA	RP11-304C12.5	2	ENST00000632757.1	lincRNA	RP11-304C12.5-001	2.0427785234587	0.526528932533514	8.26092862464009	1.31638472817433e-15	1.00305656801051e-14	24.4006876731791	1.50370471240629	0.0116724775873778	2.83127163751033	0.0129475411577714	0.0650472022893165	-6.94816504157688
HAVANA	transcript	ENSG00000254443.1	lincRNA	RP11-304C12.3	1	ENST00000532430.1	lincRNA	RP11-304C12.3-002	0.0132439146511909	0.00177644876900943	0.702601202128884	0.482632788380232	0.59463129901615	-7.29982771929819	0.0106926009125161	8.14674355239324e-05	0.21799643469658	0.830463093118734	1	-10.3343980118729
HAVANA	transcript	ENSG00000254443.1	lincRNA	RP11-304C12.3	2	ENST00000531479.1	lincRNA	RP11-304C12.3-001	0.000997036924142889	0.000222742757419899	0.19896611080347	0.842370506794553	0.901930339348653	-7.5265709023488	0.0566084994023347	-0.00059488281688647	-1.52946557039427	0.147620076781848	0.358143867242276	-9.20062045871214
HAVANA	transcript	ENSG00000166311.9	protein_coding	SMPD1	2	ENST00000342245.8	protein_coding	SMPD1-001	1.20426863247165	0.437909219380542	8.83532001097962	1.71991648485492e-17	1.59336424472709e-16	28.6767364069115	2.49617871312855	0.0051937651219928	1.93384448143034	0.0728489714009943	0.227536114896261	-8.58132505275936
HAVANA	transcript	ENSG00000166311.9	protein_coding	SMPD1	2	ENST00000533196.1	processed_transcript	SMPD1-010	0.159805610921664	0.174654642398738	3.28083264267278	0.00110760697049302	0.00242273453967115	-2.22582775467556	0.155932519879276	0.00747743952477544	1.324877865927	0.205666191238788	0.446648041243133	-9.47418514788058
HAVANA	transcript	ENSG00000166311.9	protein_coding	SMPD1	1	ENST00000530395.1	protein_coding	SMPD1-009	0.0221859308344527	-0.00914675512192863	-0.512447797999813	0.608564978664784	0.71141817493039	-7.41517848195385	0.00839056741652906	-0.00044749692888155	-1.20697559448373	0.246719883885289	0.496096214491715	-9.61783870283914
HAVANA	transcript	ENSG00000166311.9	protein_coding	SMPD1	2	ENST00000534405.5	nonsense_mediated_decay	SMPD1-007	0.0593761520385343	0.0451778803186299	3.4392484301858	0.000632317009492911	0.00142743473931265	-1.70576855833429	0.376356269675734	0.00844414172311777	2.77717260480522	0.0144235259507376	0.070535598245648	-7.05337672882407
HAVANA	transcript	ENSG00000166311.9	protein_coding	SMPD1	2	ENST00000527275.5	protein_coding	SMPD1-008	0.0612406804122787	0.0258334458140145	2.92930046665735	0.00355314206366939	0.00725437172036385	-3.2957146713214	0.0618437551379633	0.00158530380456143	1.53643730515404	0.145912917817147	0.355371475775699	-9.19078776794689
HAVANA	transcript	ENSG00000166311.9	protein_coding	SMPD1	2	ENST00000533123.5	nonsense_mediated_decay	SMPD1-002	0.00362445894392424	0.0019001047554911	0.569351382084933	0.569374560845927	0.67601571461742	-7.38443996330684	0.209254353889469	0.00904909600224731	2.75955208959068	0.0149387208856984	0.0723841922766708	-7.08751194395092
HAVANA	transcript	ENSG00000166311.9	protein_coding	SMPD1	2	ENST00000531303.5	nonsense_mediated_decay	SMPD1-003	0.071982633054422	0.0760413282684863	6.83004429249178	2.48382386728779e-11	1.22771222596316e-10	14.7300755530249	0.135354796994287	-0.000174230044528121	-0.101380046491642	0.920634191049569	1	-10.3542619277363
HAVANA	transcript	ENSG00000166311.9	protein_coding	SMPD1	2	ENST00000526280.1	protein_coding	SMPD1-004	0.758580327428577	0.430347223170459	10.4855470848296	2.23564409419196e-23	3.88504471492286e-22	42.0725339766168	1.31130380065348	-0.0104240776647345	-2.17200493634454	0.0468501168645563	0.165783568833241	-8.17644960169518
HAVANA	transcript	ENSG00000166311.9	protein_coding	SMPD1	2	ENST00000531336.1	retained_intron	SMPD1-006	0.470382531872924	0.301115282374623	9.43646728112988	1.47677821825714e-19	1.70034206458002e-18	33.3738486635762	1.32220911014431	0.0120368115660768	4.29527799774718	0.000682660030743755	0.00734836819109221	-3.99474082479148
HAVANA	transcript	ENSG00000166311.9	protein_coding	SMPD1	2	ENST00000532367.1	retained_intron	SMPD1-005	0.475304088876947	0.220609000959353	5.89380062326937	6.96428518173532e-09	2.68634931573209e-08	9.22897126846267	0.858953209338124	0.00425218660770369	1.07153348805168	0.301401728207699	0.556103416202633	-9.76919752273413
ENSEMBL	transcript	ENSG00000166313.18	protein_coding	APBB1	3	ENST00000621678.4	protein_coding	APBB1-204	0.74610544143475	0.124013149382856	2.88379313255311	0.00409934243253399	0.00829684235822364	-3.42567524953229	0.302633340452138	0.00131816933893363	0.434961480208032	0.66997986382659	0.901465834380408	-10.2593013348671
ENSEMBL	transcript	ENSG00000166313.18	protein_coding	APBB1	3	ENST00000618005.4	protein_coding	APBB1-203	0.0190070334683942	0.031623441681959	2.76822199533158	0.00584644432199195	0.0115557058884485	-3.74687165442503	0.0106537369143421	0.000730541959840598	1.61389264871913	0.128046964831034	0.327636243389238	-9.07941269793221
ENSEMBL	transcript	ENSG00000166313.18	protein_coding	APBB1	3	ENST00000610474.4	protein_coding	APBB1-202	0.265335155355489	0.0517989361127022	1.4430993326905	0.149621557460643	0.222633141977576	-6.50801743378038	0	0	0	1	1	-10.3597524836655
ENSEMBL	transcript	ENSG00000166313.18	protein_coding	APBB1	3	ENST00000389906.6	protein_coding	APBB1-201	0.909770133552017	0.0680665929310288	0.861674336266194	0.389281700405403	0.500515235199412	-7.17565593138194	2.20526178400459	0.00637343269297849	1.43695465660327	0.171909638728977	0.396576201761584	-9.327979480632
HAVANA	transcript	ENSG00000166313.18	protein_coding	APBB1	2	ENST00000526240.5	processed_transcript	APBB1-020	1.7932265073946	-0.0759213393222506	-1.3827359864037	0.167365900907374	0.245405782641912	-6.59290212993824	2.56528575278758	0.0083437061435544	2.46572503276353	0.0266615025578149	0.110422353772972	-7.64545963100658
HAVANA	transcript	ENSG00000166313.18	protein_coding	APBB1	2	ENST00000608655.5	protein_coding	APBB1-024	1.00592517088256	0.542750526442043	4.67249728301256	3.83506042502727e-06	1.11263140759944e-05	3.12870071568556	1.92732616301254	-0.0443865761915414	-4.30520981198852	0.000669391666792176	0.00725203839848453	-3.97465312101698
HAVANA	transcript	ENSG00000166313.18	protein_coding	APBB1	2	ENST00000608704.5	protein_coding	APBB1-014	1.35398441512068	0.203061125219518	4.09648625236607	4.89597356480744e-05	0.000126065703909247	0.699505157802023	2.34812453151938	-0.0116828208026473	-3.00872329877612	0.00907027827840981	0.0499158796597357	-6.59919139814993
HAVANA	transcript	ENSG00000166313.18	protein_coding	APBB1	2	ENST00000299402.10	protein_coding	APBB1-002	1.09308622486485	0.2566267263956	3.08441269957793	0.00215291400904418	0.00453075348026763	-2.83799771625934	0.36783003103677	-0.00231565497000431	-0.245362173022364	0.809606923893302	1	-10.3276467846997
HAVANA	transcript	ENSG00000166313.18	protein_coding	APBB1	2	ENST00000609360.5	protein_coding	APBB1-023	2.55008198523353	0.290178927872425	2.73407717054986	0.00647845915026401	0.012713569152135	-3.83933068214581	5.38824608272772	0.00308040114723507	1.01398454076432	0.327174422042625	0.585052502106213	-9.82886815230511
HAVANA	transcript	ENSG00000166313.18	protein_coding	APBB1	2	ENST00000608435.5	non_stop_decay	APBB1-011	1.92129356403287	0.49683904961125	3.95425889495637	8.79066966277282e-05	0.000220002492924764	0.145497283996014	0.499167086406732	0.0200543533441314	2.33413062829616	0.0343998386661057	0.132683451626627	-7.88716802171214
HAVANA	transcript	ENSG00000166313.18	protein_coding	APBB1	2	ENST00000311051.7	protein_coding	APBB1-001	0.958759230173347	0.188222711550536	2.5514889277413	0.011024278534551	0.0208427954626558	-4.31482116666056	2.15391600633628	-0.000460313023892787	-0.0702876991590466	0.94492270034297	1	-10.3571128131761
HAVANA	transcript	ENSG00000166313.18	protein_coding	APBB1	2	ENST00000608394.5	protein_coding	APBB1-005	0.182309852679509	0.0969369198100651	2.76266175500043	0.00594540603751971	0.0117371355328707	-3.76200380368601	0.380231868205849	0.00163631387494545	0.428774569151031	0.674374644792166	0.904875077518859	-10.2621208962813
HAVANA	transcript	ENSG00000166313.18	protein_coding	APBB1	2	ENST00000524626.5	retained_intron	APBB1-010	0.422743544523496	0.137660768716877	4.6183170219215	4.93180350462222e-06	1.41435919360115e-05	2.88767542886005	1.11479881464096	-0.002831762088223	-0.540381262587574	0.597118652635158	0.853961922932709	-10.2052489269275
HAVANA	transcript	ENSG00000166313.18	protein_coding	APBB1	2	ENST00000529519.5	protein_coding	APBB1-006	0.119142561938662	0.0503962171903087	4.09140781383634	5.00086257580098e-05	0.00012864843408397	0.67940813895082	0.02120988017853	-0.000484797261223543	-0.502501250134802	0.622843035101424	0.87045663260003	-10.2259718041449
HAVANA	transcript	ENSG00000166313.18	protein_coding	APBB1	2	ENST00000608645.5	protein_coding	APBB1-025	0.127654606013855	-0.00247402180879648	-0.107726849472711	0.914255782723598	0.954604818064997	-7.54055120144933	0.841522487620418	0.0035867371560848	0.829446257558826	0.42026726785846	0.686163473242218	-10.0005335633458
HAVANA	transcript	ENSG00000166313.18	protein_coding	APBB1	2	ENST00000609331.5	protein_coding	APBB1-018	0.239363392675927	-0.0192091735636838	-0.297294547183981	0.766365685361385	0.844202096525158	-7.50219356381664	1.47772155360255	0.00722490460122079	0.533424125943209	0.601803088152647	0.858230752699042	-10.2091635580783
HAVANA	transcript	ENSG00000166313.18	protein_coding	APBB1	2	ENST00000530885.5	protein_coding	APBB1-007	0.266169255226952	-0.0508593412446946	-1.33304124352915	0.183128129139288	0.265403516488347	-6.66008321085596	0.161736287477502	-0.0028041324346161	-0.645399960621145	0.528726325096072	0.79116966891577	-10.1402840143561
HAVANA	transcript	ENSG00000166313.18	protein_coding	APBB1	1	ENST00000533407.6	retained_intron	APBB1-016	0.739939822213429	0.279115458769669	6.04193693411863	2.98572738992196e-09	1.19561781066454e-08	10.0532213295848	1.56098350490552	0.0074854879735426	1.27055050192598	0.22385144577357	0.471630382093489	-9.54170937585123
HAVANA	transcript	ENSG00000166313.18	protein_coding	APBB1	2	ENST00000529778.5	retained_intron	APBB1-009	1.17168707778509	0.42871286951447	10.5436691103936	1.34992602605948e-23	2.4015284251682e-22	42.5719182395285	1.27085364685372	0.00796224646574292	3.8891827164844	0.00153370418802391	0.0133108501938252	-4.81967493296199
HAVANA	transcript	ENSG00000166313.18	protein_coding	APBB1	2	ENST00000526925.6	retained_intron	APBB1-017	0.389889785967907	-0.144353153697927	-3.1018713088714	0.0020321890915656	0.00429107987497542	-2.78505568294167	0.377356635131896	0.018584590260545	3.36907388082297	0.00438112880194425	0.0290336137591753	-5.87704043131191
HAVANA	transcript	ENSG00000166313.18	protein_coding	APBB1	2	ENST00000533139.5	retained_intron	APBB1-003	1.18064702956411	0.200778358409067	3.85674915366519	0.000129992455085556	0.00031923312779218	-0.223701590112904	1.40944781167751	0.0141990265532827	4.25555827692887	0.000738471136622629	0.00778030534383888	-4.07513061926444
HAVANA	transcript	ENSG00000166313.18	protein_coding	APBB1	2	ENST00000529890.5	protein_coding	APBB1-004	0.147482108841054	0.0124915300220942	0.446672269314019	0.655305995512983	0.752046218337312	-7.44668413542194	0.0847332749370082	0.00102816144404939	0.515410284520127	0.614016766544226	0.869199633820826	-10.2190726640565
HAVANA	transcript	ENSG00000166313.18	protein_coding	APBB1	2	ENST00000534188.1	retained_intron	APBB1-008	0.865113882721275	0.0197674692182086	0.571592012926912	0.567856443433665	0.674650466491046	-7.38316351556172	0.888004581561498	0.00993025106214341	5.83591205870435	3.72115523609412e-05	0.0009480885762229	-0.985548536591011
HAVANA	transcript	ENSG00000166313.18	protein_coding	APBB1	2	ENST00000532020.2	protein_coding	APBB1-026	0.0371685884326162	-0.00549357433275255	-0.387956324292759	0.698214227100597	0.788668757867304	-7.47116064577166	0.251701470355565	-0.00169616436965946	-0.535586443032628	0.600345176328385	0.856819643148264	-10.207952090775
HAVANA	transcript	ENSG00000110169.10	protein_coding	HPX	2	ENST00000265983.7	protein_coding	HPX-001	0.0549975126767828	0.0159965645555928	2.65229948451165	0.00824977023661189	0.015927118357326	-4.05624222840323	0.0570276231795811	0.000629849587893018	1.02429473758563	0.322443899566329	0.580044091456977	-9.81838682552391
HAVANA	transcript	ENSG00000110169.10	protein_coding	HPX	2	ENST00000527556.5	retained_intron	HPX-007	0.0301141431200852	0.0159923710620695	2.65246968615845	0.00824567129425902	0.0159196742643608	-4.05579742208053	0.0862783131117071	0.000238901578902406	0.255374756476997	0.802012362946665	1	-10.3249790001588
HAVANA	transcript	ENSG00000110169.10	protein_coding	HPX	2	ENST00000529037.1	processed_transcript	HPX-009	0.0266334006209821	0.0202963332404795	3.15735367582959	0.00168868432298554	0.00360394779712565	-2.61490202668615	0.0991618210678542	0.000772082032008222	0.665765679612598	0.515989280517134	0.779343848792268	-10.1264240441435
HAVANA	transcript	ENSG00000110169.10	protein_coding	HPX	2	ENST00000533561.5	processed_transcript	HPX-004	0.0219036896612776	0.0132172580616617	1.97833985842682	0.0484413356640549	0.081100109050102	-5.59853124847911	0.031363887573045	-0.00129589812717236	-2.10255262273871	0.0533739633310246	0.182016120841272	-8.29715488101693
HAVANA	transcript	ENSG00000110169.10	protein_coding	HPX	1	ENST00000534429.1	processed_transcript	HPX-010	0.0028212030096107	0.00137783298892917	0.459771294251217	0.645881159434333	0.743907191295149	-7.44075415444971	0.0150676174071834	0.000114800894530921	0.165910998203153	0.870512941217966	1	-10.3450563104112
HAVANA	transcript	ENSG00000110169.10	protein_coding	HPX	2	ENST00000529775.1	retained_intron	HPX-008	0.0521825099117624	0.0404739330850519	4.85333014212425	1.62728265406779e-06	4.91195411659499e-06	3.95173074971058	0.0960846041579585	0.00159580513277578	1.58068688454794	0.135463093955734	0.338382981096867	-9.12763468009144
ENSEMBL	transcript	ENSG00000110169.10	protein_coding	HPX	3	ENST00000615166.1	protein_coding	HPX-201	0.000650284465164283	0.00074177891990748	1.24051641514866	0.215368903807935	0.30509080419	-6.77865933188464	0.0228277503534987	0.00156533145281134	2.53467839579591	0.0232995684922527	0.100503307761992	-7.51662311690563
HAVANA	transcript	ENSG00000110169.10	protein_coding	HPX	2	ENST00000525057.5	processed_transcript	HPX-002	0.141473226967031	0.0911077711465316	5.62152726882994	3.15748927768981e-08	1.13751146905355e-07	7.76059477302891	0.151840097148365	0.000409148152126753	0.248788155447255	0.807006034808075	1	-10.3267458597761
HAVANA	transcript	ENSG00000110169.10	protein_coding	HPX	2	ENST00000533369.5	retained_intron	HPX-006	0.0569076533401893	0.0335980001054541	3.23075932886376	0.00131631337377528	0.00285212846368485	-2.38533062282298	0.0472695448145583	-0.000315504862575063	-0.296178730333328	0.771283694817733	0.982398501158093	-10.3130150128662
HAVANA	transcript	ENSG00000110169.10	protein_coding	HPX	2	ENST00000533856.5	retained_intron	HPX-005	0.0468008877996391	0.0156873936334739	1.54197268986721	0.123715768577523	0.188305179397263	-6.36121256548455	0.0985008331156106	-0.000294685249960213	-0.11371362351723	0.911020765902054	1	-10.3528453679159
HAVANA	transcript	ENSG00000110169.10	protein_coding	HPX	2	ENST00000528348.5	retained_intron	HPX-003	0.0560138094719216	0.0386658544450031	4.54865885974245	6.78998301737258e-06	1.91873794715764e-05	2.58158835099459	0.133959782232825	0.000788036255909847	0.61897422449699	0.545514030633741	0.806433464149358	-10.1576612639055
HAVANA	transcript	ENSG00000110169.10	protein_coding	HPX	2	ENST00000534800.1	processed_transcript	HPX-011	0.00298271491613321	-0.00109839081209763	-0.321093305469234	0.74827446968281	0.829671944658333	-7.4948419146398	0.020669847197131	0.000157484550073379	0.166204985404693	0.870285740380443	1	-10.345004231748
HAVANA	transcript	ENSG00000110169.10	protein_coding	HPX	2	ENST00000527105.1	processed_transcript	HPX-012	0.197784718452512	0.0980151088160844	1.84029245526915	0.0663205005966956	0.107891233923095	-5.85999239552025	0	0	0	1	1	-10.3597524836655
HAVANA	transcript	ENSG00000110171.18	protein_coding	TRIM3	2	ENST00000533064.1	retained_intron	TRIM3-011	0.770485940198543	0.234582284766965	6.33648256164212	5.26865433623816e-10	2.27910400674275e-09	11.7442929223659	1.73080235963187	0.0138183855359241	6.60224065201654	9.83893049977013e-06	0.00040106657595224	0.40555675948344
HAVANA	transcript	ENSG00000110171.18	protein_coding	TRIM3	2	ENST00000533309.5	retained_intron	TRIM3-004	0.119270633779549	0.103588390678416	4.36933651484955	1.51759691441988e-05	4.13277653637414e-05	1.81336183598923	0.0821275949864727	-0.002309863189364	-1.23332345414597	0.23703090964061	0.489582584406907	-9.58667170529555
HAVANA	transcript	ENSG00000110171.18	protein_coding	TRIM3	2	ENST00000525074.5	protein_coding	TRIM3-002	0.1216954220272	0.082453495821212	4.61830653598721	4.93204240589212e-06	1.41440705732815e-05	2.88762903085982	0.225119185176606	0.0027834259508488	1.67404594826716	0.11549946020653	0.313071296844864	-8.99029592466387
HAVANA	transcript	ENSG00000110171.18	protein_coding	TRIM3	2	ENST00000345851.7	protein_coding	TRIM3-001	0.992638711572454	0.378016751575519	8.05175067267708	6.06016855636163e-15	4.30993588528499e-14	22.8973927378286	2.35207913236016	0.00884521338589972	4.34053350397013	0.00062430262469145	0.00688004258003586	-3.90325484812636
HAVANA	transcript	ENSG00000110171.18	protein_coding	TRIM3	2	ENST00000532542.1	retained_intron	TRIM3-003	0.256608638302621	0.0869811586516483	5.95348405229929	4.96110669062532e-09	1.94203076021892e-08	9.55892568148035	0.564415555614388	0.00511504847148731	4.62900475223935	0.000354880651571041	0.00455269867321321	-3.32331726704184
ENSEMBL	transcript	ENSG00000110171.18	protein_coding	TRIM3	3	ENST00000536344.5	protein_coding	TRIM3-202	0.041118119922999	0.0337323232670431	2.04416575142154	0.0414629118643973	0.0704447417062513	-5.46730501793069	0.218973183198871	0.00541525786106724	2.10843194518721	0.052790761750556	0.180608129712822	-8.28701681693497
ENSEMBL	transcript	ENSG00000110171.18	protein_coding	TRIM3	3	ENST00000359518.7	protein_coding	TRIM3-201	0.0936127551808312	0.0576100684915247	2.61912196832774	0.00908457925272354	0.0174142096511879	-4.14241859170247	0.210767543677621	0.00498154763887981	2.99353935489722	0.00935159496811004	0.0510436136693323	-6.62926043588124
HAVANA	transcript	ENSG00000110171.18	protein_coding	TRIM3	2	ENST00000530724.1	processed_transcript	TRIM3-012	0.562934874934569	0.27749207295813	7.4593113683596	3.90062945486976e-13	2.31826167510501e-12	18.8030057301706	1.45166729863643	0.0149145747038738	5.73856828056838	4.43181896835548e-05	0.00106518739080608	-1.1677533616904
HAVANA	transcript	ENSG00000110171.18	protein_coding	TRIM3	1	ENST00000526845.1	processed_transcript	TRIM3-010	0.0925375927623492	0.0715774097855543	3.77830753195654	0.000177012408491471	0.000427962627683048	-0.51439958192424	0.381687481553669	0.0095937942822512	2.0702894912718	0.0566813963894489	0.189931940432093	-8.35251704101488
HAVANA	transcript	ENSG00000110171.18	protein_coding	TRIM3	2	ENST00000529058.1	processed_transcript	TRIM3-009	0.0712927292312858	0.0369622747080506	1.34220793654382	0.180140512682451	0.261612133623499	-6.64787456600089	0	0	0	1	1	-10.3597524836655
HAVANA	transcript	ENSG00000110171.18	protein_coding	TRIM3	2	ENST00000527237.1	processed_transcript	TRIM3-013	0.095152418446742	-0.00197868529123538	-0.0497154228112213	0.960369110514507	0.987401796981308	-7.54511453303641	0.13644003517792	0.00713746912906917	1.47226189666837	0.162273360372623	0.381546146612374	-9.2800647259306
HAVANA	transcript	ENSG00000110171.18	protein_coding	TRIM3	2	ENST00000528227.5	protein_coding	TRIM3-006	0.199689527780753	-0.0232331213503392	-0.852809575191848	0.394175117611683	0.505651838970579	-7.18323841024412	0.337558221737935	-0.00242703769657487	-0.606961990680858	0.553240893331703	0.813850560559352	-10.1653325889645
HAVANA	transcript	ENSG00000110171.18	protein_coding	TRIM3	2	ENST00000528932.1	processed_transcript	TRIM3-007	0.106962500494099	-0.00932825015023265	-0.50189780778178	0.615961357908147	0.717992305054862	-7.42052247972768	0.0814274204135855	-0.00231247100514949	-1.04395157217793	0.313562131781746	0.569875081351355	-9.79814999416303
HAVANA	transcript	ENSG00000110171.18	protein_coding	TRIM3	1	ENST00000529529.1	protein_coding	TRIM3-005	0.106798359350851	-0.0419114469537482	-2.7198915370534	0.00675868920701118	0.0132261101636435	-3.87741585478435	0.0270548480230205	-0.000858753352713029	-1.45860396320292	0.165946277021202	0.387243463595758	-9.29870242967559
ENSEMBL	transcript	ENSG00000132254.12	protein_coding	ARFIP2	3	ENST00000614314.4	protein_coding	ARFIP2-201	0.619887699809049	0.392845907300407	17.1453709501723	4.02975144631487e-52	2.99847088867879e-49	107.784980012998	0.681039410345925	0.00365448420361374	2.52951890822555	0.0235363881470425	0.101160725087573	-7.52631190172808
HAVANA	transcript	ENSG00000132254.12	protein_coding	ARFIP2	2	ENST00000254584.6	protein_coding	ARFIP2-008	0.22754394186917	-0.00376910696104598	-0.131637637140894	0.895324109761434	0.940878939229306	-7.53769167424911	0.301602477442871	0.00439853484440317	1.04011047367745	0.315283574364754	0.571934792230566	-9.8021305009107
HAVANA	transcript	ENSG00000132254.12	protein_coding	ARFIP2	2	ENST00000396777.7	protein_coding	ARFIP2-001	1.84229756466482	0.479367464180621	9.55748574991333	5.52312206783652e-20	6.66431850590707e-19	34.3456417867153	2.79142513657932	-0.010087834599374	-2.82230717916053	0.0131815048218032	0.0658932160057246	-6.96564054749697
HAVANA	transcript	ENSG00000132254.12	protein_coding	ARFIP2	2	ENST00000531037.5	nonsense_mediated_decay	ARFIP2-007	0.863863844279191	0.0184076816242494	0.296915539390339	0.766654863428554	0.844474183912268	-7.50230606684734	2.14320807101693	0.00975500868383314	3.14851391180638	0.00684292391160236	0.0404931403586982	-6.32081218536686
HAVANA	transcript	ENSG00000132254.12	protein_coding	ARFIP2	2	ENST00000445086.6	protein_coding	ARFIP2-009	0.27038527584811	0.200985124144899	6.19186104769063	1.24516199653186e-09	5.18598817501805e-09	10.905364416049	0.436824094612981	-0.00666860588006766	-1.60115047441766	0.130850555902895	0.33115278139858	-9.0980001667596
HAVANA	transcript	ENSG00000132254.12	protein_coding	ARFIP2	2	ENST00000423813.6	protein_coding	ARFIP2-010	0.0114689134551601	0.00378384391010019	0.535527326901002	0.592524476615525	0.697072172871554	-7.40310059616467	0.229415422768994	0.00134404252725141	0.303106675076658	0.766103992477302	0.978370968307958	-10.310809915095
HAVANA	transcript	ENSG00000132254.12	protein_coding	ARFIP2	2	ENST00000525235.1	protein_coding	ARFIP2-005	0.258148614577278	0.17700823278358	6.37589453945535	4.15624550449646e-10	1.81662228692405e-09	11.9757742202391	0.19331206853937	-0.000514335009593514	-0.20228849123146	0.842495616449293	1	-10.3379153050462
HAVANA	transcript	ENSG00000132254.12	protein_coding	ARFIP2	2	ENST00000530410.1	retained_intron	ARFIP2-003	0.358651495097941	0.131066550997003	5.67852961289135	2.31218565095278e-08	8.44632496330753e-08	8.06297351489818	0.842336304535139	0.0115474955571452	4.18815141272217	0.00084409368175377	0.00857208344365639	-4.21174210561369
HAVANA	transcript	ENSG00000132254.12	protein_coding	ARFIP2	2	ENST00000529847.1	retained_intron	ARFIP2-002	0.299589476257807	0.0596347001226567	3.11212458611874	0.00196422462740837	0.00415560966460792	-2.75382934370943	0.512404512599054	0.00377569439996159	1.52121022522698	0.149663337918058	0.361456816176173	-9.21222167942863
HAVANA	transcript	ENSG00000132254.12	protein_coding	ARFIP2	2	ENST00000525329.1	retained_intron	ARFIP2-006	0.601049015511228	0.0682421805278235	2.1748067300181	0.030114768134773	0.0526161363223536	-5.1943698920922	0.931143609259235	0.0144404209827978	3.6774891563864	0.00234864647148844	0.0182119534033177	-5.25087962100751
HAVANA	transcript	ENSG00000132286.11	protein_coding	TIMM10B	2	ENST00000254616.10	protein_coding	TIMM10B-001	2.16987920344737	0.535943661346885	10.5600462532286	1.17068666318724e-23	2.09518355268927e-22	42.7129466841621	3.32942319672155	0.00719972526078025	3.15387051822169	0.00676931544512312	0.0401579677893606	-6.31009433386277
HAVANA	transcript	ENSG00000132286.11	protein_coding	TIMM10B	2	ENST00000528908.1	retained_intron	TIMM10B-004	0.400262891079552	0.0791694087543446	2.7218682114839	0.00671899671077082	0.0131530217731512	-3.87212046694319	0.774753103103608	-0.000723744357046427	-0.240295298741389	0.813457781128081	1	-10.3289564984686
HAVANA	transcript	ENSG00000132286.11	protein_coding	TIMM10B	2	ENST00000530751.1	protein_coding	TIMM10B-005	0.333231374234796	0.286958063997408	4.72880953742536	2.9451442774352e-06	8.6555692933994e-06	3.3819370327639	0.410609076264202	-0.00678420316364396	-1.59610384265794	0.131975401715865	0.332785705207535	-9.10533336656117
HAVANA	transcript	ENSG00000132286.11	protein_coding	TIMM10B	2	ENST00000531462.5	nonsense_mediated_decay	TIMM10B-007	0.023320245897151	0.0329688081529267	3.3499499998746	0.000869633390452314	0.00192818009790139	-2.00180556712081	0	0	0	1	1	-10.3597524836655
HAVANA	transcript	ENSG00000132286.11	protein_coding	TIMM10B	2	ENST00000533379.1	nonsense_mediated_decay	TIMM10B-006	0.125971002176946	0.0087802663730917	0.325020973358452	0.745301773689647	0.827253047384685	-7.49357424503857	0.264123026852861	-0.00334776384575533	-0.859817208925398	0.403850274932502	0.669108746465515	-9.97439974616759
HAVANA	transcript	ENSG00000254595.1	processed_pseudogene	CTD-2010I16.1	1	ENST00000524809.1	processed_pseudogene	CTD-2010I16.1-001	0.242729327833384	0.170643955987675	7.75726598301764	4.94913523205818e-14	3.21643031401788e-13	20.8315495041462	2.31121427078159	0.0115393308066868	2.75424634669817	0.0150973268007239	0.0729225867879861	-7.09777720337104
HAVANA	transcript	ENSG00000179532.12	protein_coding	DNHD1	2	ENST00000473019.5	retained_intron	DNHD1-002	0.587078155422138	0.315205153666554	9.88021438770062	3.85023187471926e-21	5.253763885844e-20	36.9785028538483	1.19853318593836	0.01381649687296	5.4805440720902	7.08747077539131e-05	0.00147203275975504	-1.65648105750671
HAVANA	transcript	ENSG00000179532.12	protein_coding	DNHD1	2	ENST00000496802.5	protein_coding	DNHD1-004	0.0536582297662837	-0.0398240776383935	-1.90699792639085	0.0570963092402905	0.0941893951405314	-5.73597852776808	0.0350376540929851	0.000266953554994172	0.166423346741744	0.870116992811221	1	-10.3449654904586
ENSEMBL	transcript	ENSG00000179532.12	protein_coding	DNHD1	3	ENST00000254579.10	protein_coding	DNHD1-201	0.24975795062704	0.268202130457921	10.1075223483158	5.6986605341293e-22	8.4837702008586e-21	38.8680630003629	0.612993815548898	0.00916654553016445	3.86958832565945	0.00159525634185308	0.0136872227683309	-4.85958757922747
HAVANA	transcript	ENSG00000179532.12	protein_coding	DNHD1	2	ENST00000354685.7	protein_coding	DNHD1-001	0.869198260709806	0.565120931363537	14.9144318872405	7.55904914726215e-42	1.2271772697437e-39	84.2715131987472	1.41133508810933	0.0121763466087882	8.92702011613162	2.79168446063437e-07	5.04501299059885e-05	4.15767262982967
HAVANA	transcript	ENSG00000179532.12	protein_coding	DNHD1	2	ENST00000477562.1	processed_transcript	DNHD1-005	0.00205278525632056	0.00596269844517678	2.05177245946523	0.0407144637199913	0.069280999161716	-5.45186851357536	0	0	0	1	1	-10.3597524836655
HAVANA	transcript	ENSG00000179532.12	protein_coding	DNHD1	2	ENST00000527990.6	protein_coding	DNHD1-007	0.145514679498524	0.0354068520435358	1.62396316377578	0.105016787348972	0.162948559820359	-6.23217078955237	0.0574548121728874	-0.00140080882318	-0.904603588776993	0.38042662327934	0.643859916114512	-9.9343182810534
HAVANA	transcript	ENSG00000179532.12	protein_coding	DNHD1	2	ENST00000472080.1	retained_intron	DNHD1-003	0.483044856719646	0.284209448944542	11.7736519869925	2.12310779462091e-28	6.38877219607448e-27	53.5299210097799	0.752045543823915	0.0061379084205588	2.61707973488406	0.0198135798324663	0.0892365185970747	-7.36087986859045
HAVANA	transcript	ENSG00000179532.12	protein_coding	DNHD1	1	ENST00000534210.6	retained_intron	DNHD1-009	0.289440036923501	0.208624852594465	10.6984476379226	3.49331322239722e-24	6.60525038772995e-23	43.9102628771896	0.899798091394482	0.0119658680196898	4.1855900505493	0.000848398828372084	0.0086021352868667	-4.21693740790343
HAVANA	transcript	ENSG00000179532.12	protein_coding	DNHD1	2	ENST00000532027.5	nonsense_mediated_decay	DNHD1-008	0.248252966800089	0.195569400444964	10.5649895535178	1.12138389304922e-23	2.00987599619346e-22	42.7555421263876	0.453023502807833	0.00491559671923787	3.18852427349097	0.0063117252876053	0.0381320218990192	-6.240675917762
HAVANA	transcript	ENSG00000179532.12	protein_coding	DNHD1	2	ENST00000533649.1	retained_intron	DNHD1-011	0.0552910319226451	0.0327450578239969	3.58360510201858	0.000372238899129788	0.000864723275118048	-1.2115238426109	0.321713629906986	0.00465790624321669	1.80729181874074	0.0914573026320059	0.266897770333011	-8.78520793059566
HAVANA	transcript	ENSG00000179532.12	protein_coding	DNHD1	2	ENST00000531903.5	retained_intron	DNHD1-018	0.183926407595452	0.10818756606159	6.02833783352722	3.22944318724842e-09	1.28885102053332e-08	9.97681652603757	0.275344147010832	0.00330199254524978	1.3957491705859	0.183749110515786	0.414750344959727	-9.38278919556745
HAVANA	transcript	ENSG00000179532.12	protein_coding	DNHD1	2	ENST00000524401.2	nonsense_mediated_decay	DNHD1-020	0.07208383588165	0.0983749260947352	8.42135835742197	4.00313667768982e-16	3.2172823937977e-15	25.5734197141629	0.179162107312898	0.00197282188909921	1.35233126910044	0.196938084687556	0.434377825084539	-9.43921915312463
HAVANA	transcript	ENSG00000179532.12	protein_coding	DNHD1	2	ENST00000526027.1	retained_intron	DNHD1-019	0.268190538767309	0.128935079928766	6.86255347719411	2.01825159652914e-11	1.00749995456022e-10	14.9332861419673	0.642233622596611	0.00878085086463399	5.14779103528768	0.000131569763308931	0.00224617001660674	-2.29857924209849
HAVANA	transcript	ENSG00000179532.12	protein_coding	DNHD1	2	ENST00000529821.5	retained_intron	DNHD1-012	0.0644962185681832	0.0606182480196761	6.74866600451682	4.16189930117954e-11	2.01338515225609e-10	14.2249003770409	0.157664165520619	0.00280389101508562	1.12975096685109	0.276882913105681	0.527651587938046	-9.7059850172702
HAVANA	transcript	ENSG00000179532.12	protein_coding	DNHD1	2	ENST00000533635.5	retained_intron	DNHD1-015	0.0540258680049095	0.0504077590653621	5.69736302499793	2.08480921919989e-08	7.65501697977883e-08	8.16346737880465	0.3334153421122	0.00550442012617833	2.03319520381906	0.0607162928469878	0.199637697203129	-8.4155903341066
HAVANA	transcript	ENSG00000179532.12	protein_coding	DNHD1	2	ENST00000525883.5	retained_intron	DNHD1-013	0.0807941173301851	0.088876636149227	8.7208482001533	4.1511155917143e-17	3.69193120208798e-16	27.807612316847	0.377855495774664	0.00756671563976183	4.41868003508175	0.000535276906146242	0.00614725079740167	-3.74557249067504
HAVANA	transcript	ENSG00000179532.12	protein_coding	DNHD1	2	ENST00000530197.5	retained_intron	DNHD1-014	7.03257757541019e-05	-0.000595838626393753	-1.8819361989856	0.0604279316580814	0.0991873227635465	-5.78308191757903	0	0	0	1	1	-10.3597524836655
HAVANA	transcript	ENSG00000179532.12	protein_coding	DNHD1	2	ENST00000525080.1	protein_coding	DNHD1-024	0.0476301222883999	0.0503795859882698	3.8819491998504	0.000117585046326272	0.000290196260195242	-0.129118158221003	0.0487360796990414	-0.00159957264599961	-1.13046152041833	0.276593198520779	0.527370638095109	-9.70519610028198
HAVANA	transcript	ENSG00000179532.12	protein_coding	DNHD1	2	ENST00000532467.1	retained_intron	DNHD1-016	0.0632796394855037	0.0607882857764419	5.71590143515273	1.88232400459656e-08	6.94176327891975e-08	8.26267213563893	0.137322169179259	0.000868841922546577	0.405000718017995	0.691375458388093	0.918849664054071	-10.2725884853411
HAVANA	transcript	ENSG00000179532.12	protein_coding	DNHD1	1	ENST00000527143.1	protein_coding	DNHD1-022	0.00240075305452924	-0.00141310892795244	-0.461196703501702	0.644858964625222	0.743068018343982	-7.44009853488171	0	0	0	1	1	-10.3597524836655
HAVANA	transcript	ENSG00000132275.10	protein_coding	RRP8	2	ENST00000254605.10	protein_coding	RRP8-001	1.01657894884707	0.379598871548612	10.9549438947602	3.62204455624621e-25	7.63665545282701e-24	46.1547871222492	1.72598772671985	0.00881661352238382	4.80604586728917	0.000252034205516588	0.00357337389124991	-2.97068980992033
HAVANA	transcript	ENSG00000132275.10	protein_coding	RRP8	1	ENST00000534343.1	protein_coding	RRP8-003	0.414849853048026	0.105383121095756	2.76769619406386	0.00585573841282636	0.0115724458227828	-3.74830388129732	0.23648983831688	0.00250182507331291	0.808883803553016	0.431625174109867	0.697817240187928	-10.0177417587705
HAVANA	transcript	ENSG00000132275.10	protein_coding	RRP8	2	ENST00000526352.5	retained_intron	RRP8-004	0.129748047809682	-0.0738942473343344	-2.82200775250646	0.00496329666191551	0.00991952374806295	-3.59897215804103	0	0	0	1	1	-10.3597524836655
HAVANA	transcript	ENSG00000132275.10	protein_coding	RRP8	2	ENST00000533907.1	nonsense_mediated_decay	RRP8-002	0.515428023830691	0.226553469350859	6.30178283386863	6.48569965338501e-10	2.78119554784353e-09	11.5414990266573	0.847066286886369	0.00516310005522812	2.1859629910626	0.0456317272039355	0.162649375055592	-8.15194759819067
HAVANA	transcript	ENSG00000132275.10	protein_coding	RRP8	2	ENST00000530762.1	nonsense_mediated_decay	RRP8-006	0.777907106253082	0.230164424214969	5.26078780909559	2.13498639422214e-07	7.0639277982215e-07	5.90971621386763	1.71633589982282	0.0163961774227673	2.83583822924037	0.0128299207315587	0.0646190715393179	-6.93925666720672
HAVANA	transcript	ENSG00000254400.1	antisense	RP11-732A19.8	2	ENST00000527191.1	antisense	RP11-732A19.8-001	0.200268134644159	0.103449734425037	4.9214556009276	1.16985331338661e-06	3.58636710793326e-06	4.269164882761	0.351238548487241	0.00791886877079227	1.86423442548431	0.0826141328634551	0.248858416111013	-8.69451682800782
ENSEMBL	transcript	ENSG00000166333.13	protein_coding	ILK	3	ENST00000532063.5	protein_coding	ILK-201	0.000311401319737199	0.000946131247920449	0.890143995745248	0.373818634926511	0.484307690836442	-7.15077574246796	0	0	0	1	1	-10.3597524836655
HAVANA	transcript	ENSG00000166333.13	protein_coding	ILK	2	ENST00000299421.8	protein_coding	ILK-001	1.20262583388154	0.61901754640186	12.5433591303142	1.48944807132938e-31	6.47550599902909e-30	60.7330368946017	1.98933741183307	-0.0141274357093335	-2.47604602814959	0.026130348356729	0.108872110006981	-7.62626617877534
HAVANA	transcript	ENSG00000166333.13	protein_coding	ILK	2	ENST00000526711.5	nonsense_mediated_decay	ILK-006	0.749435474861675	-0.0431619901580525	-0.984547365692076	0.325324817545065	0.431970559269691	-7.06250830194196	1.59610732248273	-0.00786158996374772	-2.53167586986003	0.0234371047730146	0.100908229860853	-7.52226236551046
HAVANA	transcript	ENSG00000166333.13	protein_coding	ILK	2	ENST00000537806.5	protein_coding	ILK-004	0.108020988053081	0.0373205681423845	1.93773468880998	0.0532208964300867	0.0883729338968679	-5.67737067614795	0.109974942456071	-0.0018663071661026	-1.23544945200727	0.236262241388447	0.488604626261936	-9.58413302246521
HAVANA	transcript	ENSG00000166333.13	protein_coding	ILK	2	ENST00000420936.6	protein_coding	ILK-002	1.25575814137298	0.858669889500915	13.2640288249542	1.34676529731439e-34	8.3482449187076e-33	67.6888350214525	2.81966589832738	0.00487268123344202	1.44709569424436	0.169094521133883	0.392325012903618	-9.31430620150915
HAVANA	transcript	ENSG00000166333.13	protein_coding	ILK	2	ENST00000526114.5	nonsense_mediated_decay	ILK-009	0.0952208479650844	0.00616029049422907	0.189008673487321	0.850163066988203	0.907785184205103	-7.52850096508172	0.0206551676335928	-0.000472118117339265	-0.502448196559997	0.622879434590319	0.87045663260003	-10.2259998096706
HAVANA	transcript	ENSG00000166333.13	protein_coding	ILK	2	ENST00000530016.5	retained_intron	ILK-007	0.227481484848387	0.175663086367731	7.45780778119419	3.9408630389702e-13	2.34118204091583e-12	18.7929290324904	0.289446569932034	0.00741187989886173	2.8290185801782	0.0130059596242987	0.0652383610816094	-6.95255871243713
HAVANA	transcript	ENSG00000166333.13	protein_coding	ILK	2	ENST00000527121.5	nonsense_mediated_decay	ILK-008	0.738315024759607	0.478633486012706	9.27029149730228	5.62103688286631e-19	6.07830696463994e-18	32.0535207173557	0.555470208261775	0.00214900085078692	0.411185292586791	0.686935771088169	0.915483056253893	-10.2699215332507
HAVANA	transcript	ENSG00000166333.13	protein_coding	ILK	1	ENST00000528995.5	protein_coding	ILK-005	0.0406945007228011	0.0546963936262612	5.86157970521554	8.35395237389099e-09	3.19329382452306e-08	9.05204188213036	0.162336348671907	-0.000274038071609443	-0.135240474459226	0.89427701052782	1	-10.3499844959172
HAVANA	transcript	ENSG00000166333.13	protein_coding	ILK	2	ENST00000534565.1	processed_transcript	ILK-010	1.13597977414344	0.481506014217419	8.58457512547789	1.17237488477051e-16	9.9524190844663e-16	26.7838373126855	1.78815020520961	0.0132557720511925	3.87776123967438	0.00156928366996664	0.0135317565322377	-4.84293939913079
HAVANA	transcript	ENSG00000166333.13	protein_coding	ILK	2	ENST00000396751.6	protein_coding	ILK-003	0.112272808706641	0.0529726757854754	3.72399310376508	0.00021852075608575	0.00052268197993294	-0.712379367780361	0.549159498909211	0.00263141353535137	0.859410490256902	0.40406728926404	0.66929330462291	-9.97475533984971
ENSEMBL	transcript	ENSG00000166333.13	protein_coding	ILK	3	ENST00000627400.1	protein_coding	ILK-202	0	0	0	1	1	-7.54634944069386	0.139587234756649	0.00106352178862209	0.166532885334201	0.870032344889745	1	-10.3449460372266
HAVANA	transcript	ENSG00000166333.13	protein_coding	ILK	2	ENST00000526318.2	protein_coding	ILK-013	0.0106006931172406	0.0121508207141262	1.6219947331022	0.105437732195702	0.163517761315749	-6.23534632980053	0.0489472492550061	-0.00106253432900584	-0.926345683968624	0.369394319913473	0.631840681809891	-9.91420464810012
HAVANA	transcript	ENSG00000166333.13	protein_coding	ILK	2	ENST00000524735.1	processed_transcript	ILK-012	0.763549016186691	0.241059952391879	5.35324667270719	1.32131805884453e-07	4.46472997064249e-07	6.37370526908627	1.30377945542613	0.0150208873035383	4.69402465059315	0.000312838245862515	0.00416858766386791	-3.19349091345852
HAVANA	transcript	ENSG00000166333.13	protein_coding	ILK	2	ENST00000528784.5	retained_intron	ILK-011	0.280994956649724	0.088090687846477	2.99514472229031	0.00287981887773682	0.00595204179858661	-3.10419782540315	0.639043788399137	0.00670062923925443	1.06643143039372	0.303624619297194	0.55871002852876	-9.77460181765516
HAVANA	transcript	ENSG00000166333.13	protein_coding	ILK	2	ENST00000534706.1	processed_transcript	ILK-014	0.575014236563965	0.266156639094874	7.58277201851563	1.67053798947324e-13	1.03105825805814e-12	19.6359240532274	1.4980194398729	0.0145150048251356	4.26372703425888	0.000726623641391918	0.00769314186484712	-4.05859073798634
HAVANA	transcript	ENSG00000166337.9	protein_coding	TAF10	2	ENST00000616342.1	retained_intron	TAF10-002	0.702142158769928	0.230235646465522	8.45051919798789	3.21851360206744e-16	2.61255526844184e-15	25.7884037207049	1.69265086123493	0.0100880989143304	5.98023527900046	2.87860748605583e-05	0.000803504425685523	-0.71765286297299
HAVANA	transcript	ENSG00000166337.9	protein_coding	TAF10	2	ENST00000299424.8	protein_coding	TAF10-001	0.961709140292722	0.0464598229940723	1.0159089316593	0.310166346588989	0.415117505765653	-7.03122551858112	1.40604032542367	0.00257596291673747	0.939292856817418	0.362930149439522	0.624675432212759	-9.90202562463797
HAVANA	transcript	ENSG00000166337.9	protein_coding	TAF10	2	ENST00000527248.2	protein_coding	TAF10-004	2.70850093850259	0.188423784576185	3.18778037262852	0.00152388473234563	0.00327243068184563	-2.52035898725845	3.39043190169212	-0.00478034515467293	-1.5544722901017	0.141574067773793	0.348158173303976	-9.16520280448449
HAVANA	transcript	ENSG00000166337.9	protein_coding	TAF10	2	ENST00000531760.1	processed_transcript	TAF10-005	0.693316683841284	0.0871608977712881	1.15854146275245	0.247198728022882	0.343002618723884	-6.87663462390736	2.13605632028695	-0.0040411443002643	-0.96735225309533	0.349191028486192	0.609462431952044	-9.8751186284768
HAVANA	transcript	ENSG00000166337.9	protein_coding	TAF10	2	ENST00000532344.1	retained_intron	TAF10-003	0.0151773736555776	-0.0110879945558852	-1.20636601257637	0.22824950673692	0.320545026018481	-6.82028433299444	0.00607663442512137	-0.000324087169339806	-1.19285410940669	0.252037685615616	0.500842451791655	-9.63431652045761
HAVANA	transcript	ENSG00000254641.1	sense_overlapping	RP11-732A19.2	1	ENST00000527398.1	sense_overlapping	RP11-732A19.2-001	0.0178580711182605	0.00205556291989204	0.235341043579196	0.814040841042288	0.880515380703254	-7.5186784689467	0.0724585509961074	0.00194073033449102	1.42574304979982	0.175066945476034	0.401351469165212	-9.34301205554788
HAVANA	transcript	ENSG00000166340.15	protein_coding	TPP1	2	ENST00000299427.10	protein_coding	TPP1-001	2.3074009545148	1.2928836523109	17.6657332251441	1.41988542054442e-54	1.65041096000535e-51	113.401437744381	3.12426191195007	0.0125839401037117	2.67665135900244	0.0176122763513928	0.0817313783843601	-7.24717200092981
HAVANA	transcript	ENSG00000166340.15	protein_coding	TPP1	2	ENST00000533371.5	protein_coding	TPP1-003	0.0436921458707359	0.0455096310456466	2.62876811197824	0.00883438864834101	0.016974047450609	-4.11747214882786	1.29117517598439	0.0329070379739679	4.72694951535069	0.000293540353237254	0.00397782008203779	-3.12788863600627
HAVANA	transcript	ENSG00000166340.15	protein_coding	TPP1	2	ENST00000524611.1	processed_transcript	TPP1-012	0.247007285266396	0.244523418691315	8.33227425594582	7.76902575991992e-16	6.05992647008874e-15	24.9201197318336	0.413024819485962	0.00563457981585505	1.48118808040829	0.159909736625417	0.377952026701603	-9.26781452059946
HAVANA	transcript	ENSG00000166340.15	protein_coding	TPP1	2	ENST00000532191.1	processed_transcript	TPP1-014	0.330973651817676	0.407106580151727	12.4656414017877	3.13476448249521e-31	1.31522183983852e-29	59.9947140551755	0.843464791029744	0.0170496363767219	5.73105480895537	4.49225201438378e-05	0.00107602609584382	-1.18186700103616
HAVANA	transcript	ENSG00000166340.15	protein_coding	TPP1	2	ENST00000524924.1	processed_transcript	TPP1-013	1.02545557586988	0.59045117590352	7.69821247701396	7.48768718626475e-14	4.78704125332121e-13	20.4245200208716	1.97380497336506	-0.0142028040237278	-1.24634484173288	0.232353503222972	0.483414788134828	-9.57106720182129
HAVANA	transcript	ENSG00000166340.15	protein_coding	TPP1	2	ENST00000436873.6	protein_coding	TPP1-019	1.72620502104111	0.59573166315893	4.18217652472235	3.41238864895633e-05	8.93489731713852e-05	1.04211769707069	3.38263111355117	0.00946184053523264	1.68523027198714	0.11328795520528	0.30887823873827	-8.97348187616088
HAVANA	transcript	ENSG00000166340.15	protein_coding	TPP1	2	ENST00000528807.1	processed_transcript	TPP1-018	1.52267053500448	0.9438812872089	17.3015095548066	7.43139855777011e-53	6.18563165208155e-50	109.465969216566	1.90787031183285	0.006901176007809	2.49797453228538	0.0250351590015475	0.105680279319099	-7.58537917652169
HAVANA	transcript	ENSG00000166340.15	protein_coding	TPP1	2	ENST00000524788.1	processed_transcript	TPP1-015	0.127786738896819	0.139513771658925	5.58350129494756	3.88137417323573e-08	1.38576768419135e-07	7.56037292038214	0.0733128058870856	-0.00189133382123454	-1.23613562711596	0.236014566773211	0.488316457956838	-9.58331289549035
HAVANA	transcript	ENSG00000166340.15	protein_coding	TPP1	2	ENST00000528571.5	nonsense_mediated_decay	TPP1-017	1.00395045516506	0.643169578158513	7.68127682486688	8.42801365150394e-14	5.35787102159913e-13	20.3082413322332	2.16209398570987	-0.016808706281527	-2.08792803534312	0.0548505222858459	0.185572782487462	-8.32230720401203
HAVANA	transcript	ENSG00000166340.15	protein_coding	TPP1	2	ENST00000428886.6	retained_intron	TPP1-002	1.29766130288544	0.971090944476871	15.8641944845885	3.6323079834091e-46	1.11314089804199e-43	94.153324732303	0.72530799794643	0.00691015306989859	1.79639716411012	0.0932421337055028	0.270311367485855	-8.80235772833492
HAVANA	transcript	ENSG00000166340.15	protein_coding	TPP1	2	ENST00000534644.5	processed_transcript	TPP1-016	0.131358471891309	0.114677950013328	4.9842491573288	8.60075211729878e-07	2.67408642537779e-06	4.56530688176894	0.247312773442293	0.00184874245749512	0.655144883448731	0.522609671710951	0.785415741244112	-10.1337027054473
HAVANA	transcript	ENSG00000166340.15	protein_coding	TPP1	2	ENST00000530040.1	processed_transcript	TPP1-010	0.483515100233851	0.488112692113576	10.5249034723564	1.58902064992408e-23	2.802765901318e-22	42.4104923233468	0.475792791846386	-0.00440251761355243	-0.769386589985285	0.453987398174113	0.720322457935273	-10.0496851392054
HAVANA	transcript	ENSG00000166340.15	protein_coding	TPP1	2	ENST00000528917.1	retained_intron	TPP1-009	0.02968591293505	0.00533672525475037	0.403959872661201	0.686415740513885	0.778631967844832	-7.4648305309548	0.381344140482836	0.00438147376200758	1.23005213754912	0.238217489736292	0.49127542989982	-9.59057110443894
HAVANA	transcript	ENSG00000166340.15	protein_coding	TPP1	2	ENST00000531754.1	retained_intron	TPP1-007	0.831541619598523	0.695698842513663	15.8039601997174	6.86626564689382e-46	2.01012740856115e-43	93.5204063480987	1.19118042202987	0.0151643553585468	3.68732981093287	0.00230247543088858	0.0179524358455541	-5.23084372367645
HAVANA	transcript	ENSG00000166340.15	protein_coding	TPP1	2	ENST00000524903.1	processed_transcript	TPP1-011	0.0561531319803285	0.0543859961881947	3.26685502639712	0.00116254484085502	0.00253671739458904	-2.27058832157927	0.0820831532486687	-0.00139500119530196	-0.610026924753738	0.551263748597219	0.811860105012149	-10.1633888110304
HAVANA	transcript	ENSG00000166340.15	protein_coding	TPP1	2	ENST00000528657.1	protein_coding	TPP1-008	0.258223710169423	0.243710853977588	9.60065366702691	3.88099391827972e-20	4.75800214266387e-19	34.6943515242151	0.21903573588156	0.00178591039995263	0.468181789475857	0.646598746924779	0.882603516497569	-10.2434900928262
HAVANA	transcript	ENSG00000255680.1	antisense	RP11-732A19.9	2	ENST00000545572.1	antisense	RP11-732A19.9-001	0.0396631194802553	0.0099200006625031	1.27443658933751	0.20310343349908	0.29010050440047	-6.73617198375852	0.0387896717355767	-0.00113001232234836	-1.65719085940263	0.118903084198012	0.319333550976128	-9.01549170784552
HAVANA	transcript	ENSG00000166341.7	protein_coding	DCHS1	2	ENST00000299441.4	protein_coding	DCHS1-001	0.631358073931474	0.366045744472067	9.14944455155675	1.47074531864278e-18	1.52138108953949e-17	31.1037375301629	1.67328232621131	0.0145971668680304	6.7877409770431	7.21727947879089e-06	0.000329172961749414	0.730553555214993
HAVANA	transcript	ENSG00000255390.1	antisense	RP11-732A19.5	2	ENST00000526456.1	antisense	RP11-732A19.5-001	0.00910508412607362	0.0175868866423939	5.8624475888899	8.31320201602581e-09	3.17845921916789e-08	9.05679648820064	0.0421254753895596	0.000974940884204174	0.882898926059248	0.391661099849126	0.65599675662595	-9.95397107771881
HAVANA	transcript	ENSG00000255410.1	antisense	RP11-732A19.6	1	ENST00000526633.1	antisense	RP11-732A19.6-001	0.0708171565742903	0.0645286111173917	4.59173196806076	5.57458125942244e-06	1.58897729618438e-05	2.77035299062126	0.374957746691361	0.005422076902201	1.88165516508929	0.0800658290079724	0.243350270283116	-8.66642478002961
HAVANA	transcript	ENSG00000158042.8	protein_coding	MRPL17	2	ENST00000288937.6	protein_coding	MRPL17-001	1.39205690536278	0.222243897352128	5.83251267526645	9.83712862354282e-09	3.73112292203569e-08	8.89315548707137	2.13330764308394	0.000119530068229709	0.0947143443609285	0.925835228797484	1	-10.3549599807974
HAVANA	transcript	ENSG00000158042.8	protein_coding	MRPL17	2	ENST00000532676.1	processed_transcript	MRPL17-003	0.00335201003913372	0.00197153720480307	0.416523305511846	0.677206683934775	0.770822912678392	-7.45968199169892	0.051879378023313	-0.00276690016124336	-2.28255353180817	0.0379766850665887	0.142470953384335	-7.98027653090845
HAVANA	transcript	ENSG00000158042.8	protein_coding	MRPL17	2	ENST00000529958.1	retained_intron	MRPL17-002	1.16698192069469	0.257461295861048	5.93924842657693	5.38049406682629e-09	2.09896434018315e-08	9.47996339148746	2.12860311139746	-0.00297981018319408	-0.950392884942572	0.357450889327653	0.618518537136007	-9.8914650412106
HAVANA	transcript	ENSG00000158042.8	protein_coding	MRPL17	1	ENST00000532203.1	protein_coding	MRPL17-004	0.249218460902496	-0.0204931240302953	-0.597472600215678	0.550463620743019	0.65887526342049	-7.36805690863455	0.554978957603045	-0.00158122811745089	-0.280112623264227	0.783338676097413	0.991376422889545	-10.3179347476698
HAVANA	transcript	ENSG00000241678.1	processed_pseudogene	RP11-732A19.1	1	ENST00000464563.1	processed_pseudogene	RP11-732A19.1-001	0.407086562289144	0.0139568713642904	0.47665278310207	0.63381858721909	0.733654601807035	-7.43285928824817	0.777096873559394	0.0121322422121503	2.86812125358508	0.012027675050236	0.0615845805165714	-6.87616369333896
HAVANA	transcript	ENSG00000254838.5	transcribed_unprocessed_pseudogene	GVINP1	1	ENST00000526769.3	processed_transcript	GVINP1-002	0.33310977149881	0.0599457265228333	3.393489385004	0.000745131238636869	0.00166676638337641	-1.85839501486708	0.520376163690941	0.0100439100120158	5.430330651877	7.77368512384582e-05	0.00156829327139573	-1.75254206544243
HAVANA	transcript	ENSG00000254838.5	transcribed_unprocessed_pseudogene	GVINP1	2	ENST00000531871.3	transcribed_unprocessed_pseudogene	GVINP1-001	0.0214426824420122	-0.00177012932398635	-0.215886334896152	0.829164795663515	0.891830558932021	-7.5230640672197	0.620059949493214	0.00431617800580913	2.8791838737839	0.0117642144625458	0.0605417400799971	-6.8544974388012
HAVANA	transcript	ENSG00000254781.1	processed_pseudogene	GVINP2	2	ENST00000533934.1	processed_pseudogene	GVINP2-001	0.0389474641244394	0.0338857477250752	4.47392925226602	9.52500076913885e-06	2.65219722896198e-05	2.25797813752195	0.340911290235677	0.00547864308154054	4.48879002411584	0.000466504832697091	0.00555793767135803	-3.60445217110648
HAVANA	transcript	ENSG00000188124.2	protein_coding	OR2AG2	2	ENST00000338569.2	protein_coding	OR2AG2-001	0.165660978394116	-0.0428477648583289	-3.31585337327543	0.000980358601105825	0.00215884404331625	-2.11287744863698	0.38942619234428	0.00501030828257265	3.16870695285149	0.00656951117545761	0.0393002295058788	-6.28039091598846
HAVANA	transcript	ENSG00000279486.4	protein_coding	OR2AG1	2	ENST00000307401.5	protein_coding	OR2AG1-001	0.0183737825448403	0.0148650169827748	4.00031469732674	7.28684648480219e-05	0.000184076226149221	0.322886774115725	0.473521779777114	0.0062188782210638	4.3970298788313	0.000558552518467446	0.00633602469381002	-3.78921855200229
HAVANA	transcript	ENSG00000184933.4	protein_coding	OR6A2	2	ENST00000332601.4	protein_coding	OR6A2-001	0.251774468804728	-0.0652998861547122	-4.10634025637904	4.69838914853864e-05	0.000121205322279359	0.738567085832845	0.568831692365476	0.00548891567394607	2.957114849356	0.0100619069072127	0.0539478374649014	-6.70124350583029
HAVANA	transcript	ENSG00000283415.1	lincRNA	RP11-413N10.3	2	ENST00000637205.1	lincRNA	RP11-413N10.3-001	0.281911236436187	0.011757217468908	0.840655737722224	0.400944498924512	0.512705122314659	-7.19350712570388	0.400098923789515	0.0060325232275948	7.42669961073241	2.57163145279079e-06	0.000170825871078576	1.81504270821845
HAVANA	transcript	ENSG00000254712.1	processed_pseudogene	RP11-560B16.5	1	ENST00000530632.1	processed_pseudogene	RP11-560B16.5-001	0.342449219168528	-0.0543190354554725	-2.398689435323	0.0168208636071417	0.0308402647470128	-4.68812596041892	0.800142337141466	0.0126913638023998	6.24204896508597	1.82015734682366e-05	0.000593372244349111	-0.238618733996777
HAVANA	transcript	ENSG00000166363.5	protein_coding	OR10A5	2	ENST00000299454.4	protein_coding	OR10A5-001	0.0019215826195489	0.000404993036762081	0.39251532746397	0.694845529195992	0.785731113220442	-7.46938340163902	0.649920336842416	0.00996620152178471	7.27742665775934	3.2569138323378e-06	0.000198618860770336	1.56649864635218
HAVANA	transcript	ENSG00000170790.4	protein_coding	OR10A2	2	ENST00000307322.4	protein_coding	OR10A2-001	0.00172215191707457	-0.000860702489474786	-0.881331611306448	0.378563767153402	0.489319357078993	-7.15856320516087	0.692947462842886	0.0100218178929278	8.10951045838899	9.05023648894343e-07	9.48296881090473e-05	2.91547804495199
HAVANA	transcript	ENSG00000170782.3	protein_coding	OR10A4	2	ENST00000379829.2	protein_coding	OR10A4-001	0.00366075990571069	0.000115833411309151	0.0806073832947038	0.935786596352933	0.970155254220138	-7.54310305516256	0.839574124395592	0.0136346040971901	6.92560101625733	5.75009935618727e-06	0.000286103854440404	0.969111158297716
HAVANA	transcript	ENSG00000166368.2	protein_coding	OR2D2	2	ENST00000299459.2	protein_coding	OR2D2-001	0.28344273300864	-0.0616900000046028	-3.28630416363843	0.00108676507441335	0.00237955701596845	-2.20825644808955	0.644395951065345	0.00687764098780553	4.79911908706572	0.00025541417320385	0.00360597757464588	-2.98443326860674
HAVANA	transcript	ENSG00000178358.4	protein_coding	OR2D3	2	ENST00000317834.4	protein_coding	OR2D3-001	0.00150256487122737	0.00119366877433697	1.27737213675125	0.202066435421461	0.288846147541649	-6.73244147189257	0.65666892511197	0.00680595613926755	3.09734530070697	0.00758724653586287	0.0436498326259139	-6.42301504256486
HAVANA	transcript	ENSG00000149054.15	protein_coding	ZNF215	2	ENST00000527171.5	processed_transcript	ZNF215-001	0.0763971935432091	-0.00250661469013963	-0.251167352690203	0.801788387397538	0.871311928896766	-7.51483191836394	0.176662412650213	-0.00114084244532651	-0.724407087542259	0.480316017782855	0.746570433065322	-10.084262997962
HAVANA	transcript	ENSG00000149054.15	protein_coding	ZNF215	2	ENST00000278319.9	protein_coding	ZNF215-002	0.022887051518047	0.0199131899754034	2.92962270899201	0.00354952319007263	0.0072473597731136	-3.2947873959807	0.104069313609782	0.00296200347663976	1.65408550961398	0.119539555840953	0.320462126816161	-9.0201147852273
ENSEMBL	transcript	ENSG00000149054.15	protein_coding	ZNF215	3	ENST00000610573.4	protein_coding	ZNF215-201	0.00231951869934894	-0.00330326410326166	-1.37271628905581	0.170458773371382	0.249336017897372	-6.6066439134318	0	0	0	1	1	-10.3597524836655
HAVANA	transcript	ENSG00000149054.15	protein_coding	ZNF215	2	ENST00000636097.1	nonsense_mediated_decay	ZNF215-007	0.0832203132359605	-0.0118386258459279	-1.63154196648207	0.103408555374403	0.160741247447613	-6.21990882424075	0.213345757966278	0.00169376590600795	1.17432683978479	0.259148033695953	0.508034365389154	-9.65569319278528
HAVANA	transcript	ENSG00000149054.15	protein_coding	ZNF215	2	ENST00000636606.1	nonsense_mediated_decay	ZNF215-008	0.0316075573641221	-0.00645269867775557	-1.48877934987447	0.137178821664827	0.206407322276828	-6.44139065310646	0.163376521840095	0.00121810085375483	0.921401584712192	0.371883544500009	0.634485675029913	-9.91881579803402
HAVANA	transcript	ENSG00000149054.15	protein_coding	ZNF215	2	ENST00000529755.1	processed_transcript	ZNF215-003	0.0434249784493534	-0.013096885534474	-1.74975329821761	0.0807771695305046	0.128912458694386	-6.02134565972666	0.0605379953884083	-0.000476498068671047	-0.274599551257043	0.787488807348122	0.994418436098061	-10.3195604210913
HAVANA	transcript	ENSG00000149054.15	protein_coding	ZNF215	2	ENST00000414517.6	protein_coding	ZNF215-004	0.156662649658649	-0.00234394904368012	-0.186532846429808	0.852102929070597	0.909218976744831	-7.52896548111091	0.469430845527185	0.00229437160872598	1.1184396787688	0.281525697147775	0.532962731740436	-9.7184876648206
HAVANA	transcript	ENSG00000149054.15	protein_coding	ZNF215	2	ENST00000529903.1	protein_coding	ZNF215-006	0.263738854643652	0.0744800772121298	5.11023423488605	4.59443106552772e-07	1.4684925717147e-06	5.16969224442796	0.0910023908841065	0.00200095864961546	2.80216284114895	0.0137223979344131	0.0679437517124628	-7.00485095867085
HAVANA	transcript	ENSG00000149054.15	protein_coding	ZNF215	2	ENST00000532533.1	processed_transcript	ZNF215-005	0.0220457208476568	0.0374434272389432	4.21989552079966	2.90524224944014e-05	7.66822499456522e-05	1.19502355625947	0.147985172430969	0.00334052776696912	1.20856950148444	0.246125153631598	0.495632693391095	-9.61596886425099
HAVANA	transcript	ENSG00000149050.9	protein_coding	ZNF214	2	ENST00000278314.4	protein_coding	ZNF214-001	0.783133528894687	0.14059490121292	4.40797133468289	1.27909418068151e-05	3.51219880716683e-05	1.97646335212115	1.382476858459	0.00621662417162065	3.11181316459192	0.00736902243893615	0.0427182091533413	-6.39415095880294
ENSEMBL	transcript	ENSG00000149050.9	protein_coding	ZNF214	3	ENST00000536068.5	protein_coding	ZNF214-201	0.00948331344949706	0.00678168782385368	1.50593794853561	0.13271747935939	0.20046255150131	-6.41583226251184	0.104267732348161	0.000703842834447114	0.402766253928945	0.692982402712294	0.92014442026145	-10.2735423284453
HAVANA	transcript	ENSG00000149050.9	protein_coding	ZNF214	2	ENST00000531083.5	processed_transcript	ZNF214-003	0.0966013863164876	-0.00507548668699584	-0.270431832097406	0.786940157604805	0.860195931642671	-7.50981210139901	0.0772216496686556	-0.000107792781858138	-0.0523352815142759	0.958974105238473	1	-10.3582889150888
HAVANA	transcript	ENSG00000149050.9	protein_coding	ZNF214	2	ENST00000525017.1	processed_transcript	ZNF214-002	0.747325455067797	0.0084268653278721	0.218332747592441	0.827259353019231	0.890419786899967	-7.52253336527997	0.93914827213989	0.00467195656772825	1.32502446092654	0.205618772143805	0.446589495846985	-9.47399992730272
HAVANA	transcript	ENSG00000158077.4	protein_coding	NLRP14	2	ENST00000299481.4	protein_coding	NLRP14-001	0.135605054683188	0.00088663356252083	0.0878366040847868	0.930041873541887	0.96608116681444	-7.54249464834103	0.264314588037978	0.00281522424153468	4.17248673877338	0.00087077628259098	0.00877027378120376	-4.24351991949727
HAVANA	transcript	ENSG00000170748.6	protein_coding	RBMXL2	2	ENST00000306904.6	protein_coding	RBMXL2-001	0.0364430690119758	-0.000186601491685925	-0.0441378596948234	0.964812216808802	0.990440710958624	-7.54537607737095	0.0846114679346756	0.00178941136270021	2.20533227793194	0.0439897943080103	0.158450697049232	-8.11781578100449
HAVANA	transcript	ENSG00000255179.1	lincRNA	RP11-324J3.1	1	ENST00000534653.1	lincRNA	RP11-324J3.1-001	0.0126653640945428	-0.00283180660061719	-0.70536839338955	0.480910993350814	0.592915293490537	-7.29788302059175	0.0113460158655799	8.64458351663233e-05	0.16543526296065	0.870880626631392	1	-10.3451403904365
ENSEMBL	transcript	ENSG00000221703.1	miRNA	MIR302E	3	ENST00000408776.1	miRNA	MIR302E-201	0.0185563112809086	0.0247337472143085	1.30543259564878	0.192348714716196	0.276852825866398	-6.69635182085076	0	0	0	1	1	-10.3597524836655
HAVANA	transcript	ENSG00000170743.16	protein_coding	SYT9	2	ENST00000524820.6	nonsense_mediated_decay	SYT9-003	0.394880267038893	0.119722715847239	4.77023848685755	2.42108925732307e-06	7.17718984836225e-06	3.57001258582908	0.277744810988769	0.00100310912768075	0.728011845398367	0.478172530214436	0.744446293195722	-10.0815630681926
HAVANA	transcript	ENSG00000170743.16	protein_coding	SYT9	2	ENST00000318881.10	protein_coding	SYT9-001	1.09049687263645	0.358298640212116	8.4560692052573	3.08742391481678e-16	2.511750927602e-15	25.8293833423078	1.95705221230345	0.00500335239886903	2.42780950990994	0.0287024459479622	0.116439863638962	-7.71568391070497
HAVANA	transcript	ENSG00000170743.16	protein_coding	SYT9	2	ENST00000532592.1	nonsense_mediated_decay	SYT9-002	0.287484157548991	0.0269520133395001	1.16244694301132	0.24561105059789	0.341132151317927	-6.87211789605833	0.399487389285244	-0.00133797118075564	-0.389337087328092	0.702672139355447	0.928153787426436	-10.2791661596504
HAVANA	transcript	ENSG00000251364.6	antisense	CTD-2516F10.2	2	ENST00000514126.5	antisense	CTD-2516F10.2-009	0.0605954946182695	0.0565216694470175	5.06358633633425	5.80389196391258e-07	1.83624302148055e-06	4.94432280786834	0.527377948476505	0.00620710299693076	1.78927951635245	0.094424807703311	0.272617474913256	-8.81352630071969
HAVANA	transcript	ENSG00000251364.6	antisense	CTD-2516F10.2	2	ENST00000622955.3	antisense	CTD-2516F10.2-012	0.0687729694227576	0.0646162105812745	9.57847259044673	4.65308659382174e-20	5.6585958536485e-19	34.5150381666536	0.219714092339252	0.00139608589670117	0.747878112564332	0.466463727416869	0.732920619461494	-10.0664602879485
HAVANA	transcript	ENSG00000251364.6	antisense	CTD-2516F10.2	2	ENST00000530846.1	antisense	CTD-2516F10.2-010	0.140925408958442	0.0707513981725994	4.72417289978418	3.01017333577653e-06	8.8375619084618e-06	3.36098127174078	0.666997800821255	0.0092815592317337	2.92134652240087	0.0108109116494015	0.0568937729414398	-6.77171562296359
HAVANA	transcript	ENSG00000251364.6	antisense	CTD-2516F10.2	2	ENST00000530169.5	antisense	CTD-2516F10.2-008	0.109338761305983	0.0496257458319061	2.28651160322607	0.022643496271089	0.0405214823767894	-4.94784896900573	0.0119787617960152	0.000821400808869617	1.61687321139049	0.127398664354292	0.327110700156112	-9.07505003076335
HAVANA	transcript	ENSG00000251364.6	antisense	CTD-2516F10.2	2	ENST00000533693.5	antisense	CTD-2516F10.2-004	0.843849347675579	0.201252684983423	5.11132906927958	4.56920317257048e-07	1.46076187291627e-06	5.17500405508377	0.416367298509873	-7.03877021410088e-06	-0.00188844689201635	0.998518915493005	1	-10.3597505778784
HAVANA	transcript	ENSG00000251364.6	antisense	CTD-2516F10.2	2	ENST00000525534.1	antisense	CTD-2516F10.2-011	0.037135137115068	0.0308336253812128	2.50453556244658	0.0125799174200684	0.0235619166491552	-4.43192534494002	0.177942942931684	0.00851349433364464	3.11986068913062	0.00725033829172646	0.0422135200613581	-6.37808407813976
HAVANA	transcript	ENSG00000251364.6	antisense	CTD-2516F10.2	2	ENST00000504206.6	antisense	CTD-2516F10.2-002	0.0711452521083808	0.0535470170310121	9.70817218506971	1.60423234150293e-20	2.04804180607105e-19	35.5675592847829	0.641906011803361	0.00938125574957049	5.420169608253	7.92075303797049e-05	0.0015872048202314	-1.77201757955777
HAVANA	transcript	ENSG00000251364.6	antisense	CTD-2516F10.2	2	ENST00000526695.5	antisense	CTD-2516F10.2-007	0.145417365519551	0.0958727164724549	4.21271243493806	2.99591878084297e-05	7.89652605022584e-05	1.16580611018072	0.131410433918419	0.00266336879468438	2.41620848093064	0.0293560425649571	0.118333790720164	-7.73707893605608
HAVANA	transcript	ENSG00000251364.6	antisense	CTD-2516F10.2	2	ENST00000526706.1	antisense	CTD-2516F10.2-006	1.04109247066132	0.485195888931564	9.26597037602589	5.81858818577892e-19	6.28259124959072e-18	32.0194075728674	0.364895928854009	0.00375757995270994	1.20850115486456	0.246150632805529	0.495632693391095	-9.61604908419271
HAVANA	transcript	ENSG00000251364.6	antisense	CTD-2516F10.2	2	ENST00000533684.1	antisense	CTD-2516F10.2-005	0.13892752762854	0.124252397359034	9.57197661128244	4.90676233814454e-20	5.95021038447087e-19	34.462578207476	0.395068334695586	0.00389579553478794	1.96729576063134	0.0685378312018212	0.217809109501615	-8.52605675334219
HAVANA	transcript	ENSG00000251364.6	antisense	CTD-2516F10.2	2	ENST00000530201.1	antisense	CTD-2516F10.2-003	0.541570611853694	0.309398332253707	8.95454436631243	6.8113257727861e-18	6.57948078360817e-17	29.5906991016841	0.483369911904413	-0.00106400991388932	-0.25717109769478	0.80065199666593	1	-10.3244891894689
HAVANA	transcript	ENSG00000183801.7	protein_coding	OLFML1	2	ENST00000530135.5	protein_coding	OLFML1-003	0.0285435976281952	-0.00274175415558641	-0.347390162316448	0.728445074848821	0.813447104576478	-7.48606079461045	0.0823401951331961	0.00234935328992971	3.1734912961577	0.00650633532241001	0.0390397036668795	-6.27080691948801
HAVANA	transcript	ENSG00000183801.7	protein_coding	OLFML1	2	ENST00000329293.3	protein_coding	OLFML1-001	0.147563644264426	0.0219280463393132	1.58878057701504	0.112744950327633	0.173472382549362	-6.28835378407661	0.274397446391259	0.00143359660141425	1.75957002716399	0.0995059213164253	0.282505977171469	-8.859836780843
HAVANA	transcript	ENSG00000183801.7	protein_coding	OLFML1	1	ENST00000534244.1	protein_coding	OLFML1-005	0.014866079116243	-0.00680400210913022	-0.798060008726339	0.425216276266063	0.537513126470024	-7.22833568901533	0.0379300405779621	0.000288990785355902	0.166440481931578	0.870103751175817	1	-10.3449624482188
HAVANA	transcript	ENSG00000183801.7	protein_coding	OLFML1	2	ENST00000528308.1	retained_intron	OLFML1-002	0.0349586400363142	-0.00953197784749677	-1.46692701210211	0.143027481456647	0.214112317406367	-6.47352027095947	0.148762146795586	0.00214514663326079	1.64010252418004	0.122442163549136	0.32582795382307	-9.04085831245281
HAVANA	transcript	ENSG00000183801.7	protein_coding	OLFML1	2	ENST00000528758.1	protein_coding	OLFML1-004	0.00023945089855997	-9.80348717273159e-05	-0.207093495410203	0.836021542029713	0.896961088814546	-7.52492214094963	0.0272719596107021	0.000207786358938683	0.226433551078724	0.824018031066025	1	-10.3324009632217
HAVANA	transcript	ENSG00000166387.11	protein_coding	PPFIBP2	2	ENST00000526873.5	protein_coding	PPFIBP2-011	0.0710002875842704	0.083516759654552	6.72628679278236	4.79253949660771e-11	2.30473186847489e-10	14.0868586041297	0.423471826319495	0.00174285433002533	0.51827898580449	0.612063659548419	0.867363795756625	-10.2175165905117
HAVANA	transcript	ENSG00000166387.11	protein_coding	PPFIBP2	2	ENST00000528947.5	protein_coding	PPFIBP2-012	0.0980467442335587	0.0871134347387506	5.9191524487975	6.03193860891738e-09	2.34045461208152e-08	9.36877399957807	0.0734638444962495	0.00213658110470638	1.66897927103828	0.11651359336638	0.315010215859517	-8.9978880293563
HAVANA	transcript	ENSG00000166387.11	protein_coding	PPFIBP2	2	ENST00000299492.8	protein_coding	PPFIBP2-001	0.689540627842106	0.36680740081749	9.34108383413619	3.1869479507655e-19	3.54314155612923e-18	32.6139833409778	1.32222801937389	0.00200505942209705	0.620606868758614	0.544468419396139	0.805439654803984	-10.1566076019056
HAVANA	transcript	ENSG00000166387.11	protein_coding	PPFIBP2	2	ENST00000527790.5	protein_coding	PPFIBP2-013	0.422041714278424	0.36321582057427	8.55883528173918	1.42450538018622e-16	1.19953269835829e-15	26.5918019937304	0.0774718891572775	0.00240083129628776	1.03957875998908	0.315522409386185	0.572204239837917	-9.80268051679825
HAVANA	transcript	ENSG00000166387.11	protein_coding	PPFIBP2	2	ENST00000526046.1	protein_coding	PPFIBP2-014	0.165033284176522	0.12864156817018	6.52000274484298	1.7287324564225e-10	7.84668298615285e-10	12.8325115684879	0.0373359442479501	0.000338923884939214	0.434611948416839	0.670227817777636	0.90170045819777	-10.2594616761064
HAVANA	transcript	ENSG00000166387.11	protein_coding	PPFIBP2	2	ENST00000524548.5	protein_coding	PPFIBP2-029	0.0524389992352554	0.00200086772457832	0.0961220973366016	0.923462292156707	0.961188104600345	-7.54173312262071	0.138295689332915	-0.00103576641117183	-0.257683510528528	0.800264069612986	1	-10.3243488455229
HAVANA	transcript	ENSG00000166387.11	protein_coding	PPFIBP2	2	ENST00000529575.5	protein_coding	PPFIBP2-015	0.608994089138704	0.270915793778114	5.54887429614288	4.67927521215618e-08	1.65517964512827e-07	7.37909077580313	0.336334619883044	0.0100318734491901	2.83068018009489	0.0129628519416195	0.0650985967304389	-6.94931853637371
HAVANA	transcript	ENSG00000166387.11	protein_coding	PPFIBP2	2	ENST00000533792.5	protein_coding	PPFIBP2-003	0.171351235102079	0.0899644217452024	3.90535814188234	0.000107070372989872	0.000265550855125809	-0.040738018685345	0.0556180345314543	-0.0023143952795676	-1.14206337021084	0.271895052275532	0.52213780431413	-9.69225601319694
HAVANA	transcript	ENSG00000166387.11	protein_coding	PPFIBP2	2	ENST00000532926.5	processed_transcript	PPFIBP2-004	0.37555279686879	0.127062244505981	5.82283942685373	1.03854288740314e-08	3.92960335379648e-08	8.84043218096607	0.478230962603958	0.00647274591106694	5.28356652945848	0.00010203977259231	0.00188547538787398	-2.0350289341152
HAVANA	transcript	ENSG00000166387.11	protein_coding	PPFIBP2	1	ENST00000525597.5	protein_coding	PPFIBP2-017	0.379668955114774	-0.0744815462537035	-1.88029948172884	0.0606510204855561	0.0995160845811652	-5.78613675207929	0.33450136058193	-0.000535543046601936	-0.11052408786713	0.913505536891115	1	-10.3532272466056
HAVANA	transcript	ENSG00000166387.11	protein_coding	PPFIBP2	2	ENST00000529021.1	processed_transcript	PPFIBP2-016	0.516264663541907	0.156027465994628	4.27857662856914	2.25644229518264e-05	6.0256251489388e-05	1.43544449084515	0.00935494048686286	-0.000498930159299352	-1.21008784273394	0.245559652856198	0.495259112997863	-9.61418579753069
HAVANA	transcript	ENSG00000166387.11	protein_coding	PPFIBP2	2	ENST00000528883.5	protein_coding	PPFIBP2-007	0.351456946650014	0.248277727156699	8.24573352882278	1.47221901529289e-15	1.11595507978431e-14	24.2904967953494	0.61625324674628	0.0133559886572209	3.71800757043242	0.0021643363652571	0.0171515830264458	-5.16837202889645
HAVANA	transcript	ENSG00000166387.11	protein_coding	PPFIBP2	2	ENST00000529321.1	retained_intron	PPFIBP2-018	0.271009449928779	0.153495302940804	7.28011495456636	1.31040089941864e-12	7.37360446519621e-12	17.6135523234195	0.406873977532179	0.00480241415809151	2.63116224397995	0.0192704028234143	0.087465962472004	-7.33408098655617
HAVANA	transcript	ENSG00000166387.11	protein_coding	PPFIBP2	2	ENST00000530189.1	retained_intron	PPFIBP2-019	0.617002195258946	0.424666515095817	8.26700214514503	1.25876059578948e-15	9.60489488485451e-15	24.4447742866127	1.02020488535788	0.00441463634062622	0.616874694386532	0.546860272377181	0.807748873505389	-10.159012370247
HAVANA	transcript	ENSG00000166387.11	protein_coding	PPFIBP2	1	ENST00000530181.5	protein_coding	PPFIBP2-008	0.371774483247536	0.266381652798189	9.16594214632866	1.29042815208696e-18	1.3431310620445e-17	31.2328777770386	0.495296641635281	0.0072622288857721	2.44756471031012	0.0276211750287727	0.113265037998957	-7.67915135455212
HAVANA	transcript	ENSG00000166387.11	protein_coding	PPFIBP2	2	ENST00000532416.1	retained_intron	PPFIBP2-020	0.735188983228447	0.40149012906982	8.00797678502881	8.31109050083958e-15	5.83180566459698e-14	22.5865458343812	0.686391418438322	0.00494417705687414	1.09247256028553	0.29240444000425	0.545747165156485	-9.74678807169477
HAVANA	transcript	ENSG00000166387.11	protein_coding	PPFIBP2	2	ENST00000534409.5	protein_coding	PPFIBP2-022	0.265204232944458	0.0440304733345003	1.49601604037496	0.135283289940007	0.203879685330282	-6.43064671761563	0.678772899056225	0.0017702640673264	0.540838040748193	0.59681173362529	0.853686878731258	-10.2049902026527
HAVANA	transcript	ENSG00000166387.11	protein_coding	PPFIBP2	2	ENST00000530582.5	processed_transcript	PPFIBP2-009	0.249615012349885	0.155826570751415	6.68228806533486	6.31775280685343e-11	2.99929123174797e-10	13.8165754847039	0.485040634837822	0.00483360111541064	1.98056289420021	0.0668930862260301	0.214039340673908	-8.50398438754424
HAVANA	transcript	ENSG00000166387.11	protein_coding	PPFIBP2	2	ENST00000532381.1	retained_intron	PPFIBP2-021	0.552999496686001	0.385332524495505	10.1153184692552	5.33457854425402e-22	7.96650402977172e-21	38.9333746478715	0.86105085586185	0.00573119551146479	2.04460312452899	0.0594482181742092	0.196547825998574	-8.39625988279268
HAVANA	transcript	ENSG00000166387.11	protein_coding	PPFIBP2	2	ENST00000530081.1	protein_coding	PPFIBP2-023	0.25261052711715	0.117058671666911	3.69437894955582	0.000244854610270931	0.00058207216785652	-0.819183004352457	0.0169077099922718	-0.000901744532921165	-1.77221673762753	0.0973142091847375	0.278321131905997	-8.84018443350508
HAVANA	transcript	ENSG00000166387.11	protein_coding	PPFIBP2	2	ENST00000532172.1	retained_intron	PPFIBP2-024	0.18113365232253	0.125020171298968	6.73028187749955	4.67346531050355e-11	2.24928623953129e-10	14.1114735105196	0.333387726120822	0.00602330503750218	3.78624946188527	0.00188631861622915	0.0154981244023097	-5.02936535226318
HAVANA	transcript	ENSG00000166387.11	protein_coding	PPFIBP2	2	ENST00000524495.5	processed_transcript	PPFIBP2-027	0.0907871949298641	0.0719378041863945	2.54967570813448	0.0110810147562698	0.0209444175994393	-4.31938277188471	0.576210585683943	0.00700740768912263	1.1942978750211	0.251489974166892	0.50033137476166	-9.63263914783804
HAVANA	transcript	ENSG00000166387.11	protein_coding	PPFIBP2	2	ENST00000532112.1	retained_intron	PPFIBP2-025	0.409719030301634	0.242535143272201	7.96625030700185	1.12175485490464e-14	7.77404410611243e-14	22.2914549587016	0.29608241327612	0.00258408449966174	1.24534774768709	0.23270909097232	0.483882973742425	-9.57226677571168
HAVANA	transcript	ENSG00000166387.11	protein_coding	PPFIBP2	2	ENST00000528929.1	retained_intron	PPFIBP2-026	0.0645926517377809	0.0152093323397672	0.572110598916891	0.567505357676378	0.674317010752039	-7.38286737278239	0.152272437248453	-0.00144799178670798	-0.374505755175539	0.713435984460512	0.936704215561532	-10.2851600716974
HAVANA	transcript	ENSG00000166387.11	protein_coding	PPFIBP2	2	ENST00000529664.1	retained_intron	PPFIBP2-010	0.177359581158927	0.0877657118057684	5.76771191581224	1.41272121301605e-08	5.27359005838599e-08	8.54142236397575	0.373680605200896	0.00192128576211531	1.08082190212809	0.297385714271813	0.551444786853633	-9.75930240707826
HAVANA	transcript	ENSG00000166387.11	protein_coding	PPFIBP2	1	ENST00000534552.1	protein_coding	PPFIBP2-028	0.105328757822067	0.0393281967667281	1.80102787773158	0.0723036740886052	0.116638519274847	-5.93095376622633	0.191817221330142	-0.000317278165671263	-0.0920473481138172	0.927917198511328	1	-10.3552260009405
HAVANA	transcript	ENSG00000254864.1	antisense	CTD-2516F10.4	2	ENST00000530963.1	antisense	CTD-2516F10.4-001	0.0048580060875826	0.00408839355569456	1.53713000173868	0.124896939164177	0.189876443821695	-6.36862728947363	0.342742192949622	0.00480660682823853	1.98566916476368	0.0662696781131544	0.212567948985213	-8.49546640057687
HAVANA	transcript	ENSG00000166394.14	protein_coding	CYB5R2	2	ENST00000524790.5	protein_coding	CYB5R2-004	0.186770811148973	-0.0063119055932291	-0.270572573931962	0.786831958070693	0.860101590278963	-7.50977406378368	0.230207902676707	0.00338900930599263	1.78525299534865	0.0950997253941041	0.273982163806274	-8.81983192161221
HAVANA	transcript	ENSG00000166394.14	protein_coding	CYB5R2	2	ENST00000299498.10	protein_coding	CYB5R2-003	1.46452211487916	-0.158155329853716	-2.48956799432699	0.0131152583054215	0.0244859259345933	-4.46880952480165	1.77901835302604	-0.00275136550876724	-0.853058556426599	0.407466523028267	0.672832314465394	-9.9802890942101
HAVANA	transcript	ENSG00000166394.14	protein_coding	CYB5R2	2	ENST00000528585.5	processed_transcript	CYB5R2-014	0.246186894715451	0.298830575734351	8.7998012988408	2.26264893808771e-17	2.06932460589447e-16	28.406175645851	0.154829509855628	-0.00393939709251299	-1.35567835997021	0.195894752143298	0.432926322606847	-9.43491797338962
HAVANA	transcript	ENSG00000166394.14	protein_coding	CYB5R2	2	ENST00000533558.5	protein_coding	CYB5R2-001	0.0379326773955391	-0.0110524386197478	-1.40031192820326	0.162043007794721	0.238634113240718	-6.56855759152847	0.0692561584607877	0.00214739894247954	1.90405349612313	0.076893197545727	0.236530680568986	-8.630073246954
HAVANA	transcript	ENSG00000166394.14	protein_coding	CYB5R2	2	ENST00000526084.1	retained_intron	CYB5R2-005	0.211903985618865	0.0254969978125457	1.9596119983404	0.0505988531571427	0.084397873112701	-5.63509348243794	0.439678097547759	0.00421027791589702	3.35078157409878	0.0045463077486664	0.0298604922272479	-5.91401125909166
HAVANA	transcript	ENSG00000166394.14	protein_coding	CYB5R2	2	ENST00000534698.1	processed_transcript	CYB5R2-015	0.00654342718574428	0.00791090277353418	1.77021646271482	0.0773032162355234	0.123920069126853	-5.98558026431096	0	0	0	1	1	-10.3597524836655
HAVANA	transcript	ENSG00000166394.14	protein_coding	CYB5R2	2	ENST00000532621.1	retained_intron	CYB5R2-013	0.0718405714975672	-0.0215477441805397	-1.22096172003168	0.222678598097813	0.313863573080895	-6.80263534162233	0.281330085068971	0.00511350973663851	1.27428998243421	0.222560171619194	0.469872373502405	-9.5371335958427
HAVANA	transcript	ENSG00000166394.14	protein_coding	CYB5R2	2	ENST00000534443.5	retained_intron	CYB5R2-011	0.0479830878828688	-0.00964705043198893	-0.654347435233273	0.513190237563694	0.623994552270029	-7.33251244347245	0.281963606714814	0.00451652915000208	1.10063825702815	0.288950276592596	0.541760739453632	-9.73794922530179
HAVANA	transcript	ENSG00000166394.14	protein_coding	CYB5R2	2	ENST00000531096.5	protein_coding	CYB5R2-007	0.0398986271344944	0.00223756313270463	0.262774981397475	0.792832757362331	0.864630765079675	-7.51185166362686	0.084805348443138	0.000454072277450367	0.479148857704105	0.638962306826101	0.876827162267507	-10.2380224149072
HAVANA	transcript	ENSG00000166394.14	protein_coding	CYB5R2	2	ENST00000527542.5	protein_coding	CYB5R2-009	0.148530959175209	-0.0156683859138284	-0.668107203748686	0.504374865120848	0.615531359525168	-7.3234287437166	0.147094726102887	-0.00432496251402514	-2.28030058090399	0.0381406309866679	0.142919506128208	-7.9843214475152
HAVANA	transcript	ENSG00000166394.14	protein_coding	CYB5R2	2	ENST00000532920.1	retained_intron	CYB5R2-012	0.116432667105395	-0.0116890740148598	-0.525008950123713	0.599810748985218	0.70368442561355	-7.40867093429831	0.193635872811118	0.00449735815967097	1.25229045847105	0.230241997787083	0.480553752895853	-9.56389814194582
HAVANA	transcript	ENSG00000166394.14	protein_coding	CYB5R2	1	ENST00000524608.5	protein_coding	CYB5R2-006	0.137396466967467	-0.00499941704253163	-0.322455343167783	0.747243169640977	0.828827139788729	-7.4944040567129	0.228407638918694	0.0037755274220768	2.06607199098659	0.0571274167686239	0.190996434264232	-8.3597197909515
HAVANA	transcript	ENSG00000166394.14	protein_coding	CYB5R2	2	ENST00000436351.2	protein_coding	CYB5R2-010	0.0445383271036967	-0.0079201253211056	-0.799141849478905	0.424589363302017	0.536874492942914	-7.22747346768274	0.0701838878892051	-0.00113160851527961	-0.634561711323342	0.535576322363965	0.79732631779709	-10.1474942629608
HAVANA	transcript	ENSG00000166394.14	protein_coding	CYB5R2	2	ENST00000525307.1	retained_intron	CYB5R2-008	0.165746059331002	-0.0864903734910599	-3.66005012747276	0.000279111535520153	0.000658453569372483	-0.941979799396989	0.285507188709817	0.000251976016212037	0.0789897469822374	0.938118099605441	1	-10.3564188865966
HAVANA	transcript	ENSG00000183378.11	protein_coding	OVCH2	2	ENST00000533663.5	protein_coding	OVCH2-001	0.0614342727816098	0.0257792572295838	4.73511535875892	2.85887087704743e-06	8.41435493910046e-06	3.4104669843816	0.0642527137362225	0.000615309235956319	0.623758788435019	0.542452923133922	0.803538766167211	-10.1545659983004
ENSEMBL	transcript	ENSG00000183378.11	protein_coding	OVCH2	3	ENST00000612000.1	protein_coding	OVCH2-201	8.11989189731892e-05	-3.35844016878533e-05	-0.119441046619857	0.904974138650716	0.947896616482258	-7.53922166129937	0.0659682709719995	0.000620478781417334	0.640430290046712	0.531861127381317	0.793944826479405	-10.1436044619858
HAVANA	transcript	ENSG00000183378.11	protein_coding	OVCH2	2	ENST00000534817.1	processed_transcript	OVCH2-003	0.0055634964238798	-0.000705194190228449	-0.167795086220704	0.866812646557753	0.919997312891108	-7.53228250667621	0.066523235471917	0.00095390252384821	0.620127059303154	0.544775594399309	0.805711701645923	-10.1569175303771
HAVANA	transcript	ENSG00000275612.1	sense_intronic	RP11-35J10.6	2	ENST00000612456.1	sense_intronic	RP11-35J10.6-001	0.00250011159654947	0.00512587019026033	2.2133218154028	0.0273282772088488	0.0481393891311725	-5.11073811795247	0.080984686678143	-0.00159633982464983	-1.39253112309726	0.18470123248787	0.416115292597481	-9.38701862512085
HAVANA	transcript	ENSG00000276668.1	sense_intronic	RP11-35J10.7	2	ENST00000611809.1	sense_intronic	RP11-35J10.7-001	0.358660100880343	0.143833304901734	4.36695073151276	1.53364107213157e-05	4.17415391868791e-05	1.80333353601734	0.175445553640838	0.00185303345934511	0.698056430652806	0.4961597076289	0.760788546149449	-10.1036198009406
HAVANA	transcript	ENSG00000271758.2	lincRNA	RP11-35J10.5	2	ENST00000527565.1	lincRNA	RP11-35J10.5-001	0.000146691502316407	-0.000150555562056331	-0.356231406015259	0.721818228686421	0.808068166287895	-7.48295339221966	0	0	0	1	1	-10.3597524836655
HAVANA	transcript	ENSG00000254707.1	antisense	RP11-35J10.4	2	ENST00000527443.1	antisense	RP11-35J10.4-001	0.262041439169435	0.164851955191544	6.66238392327047	7.15551904416537e-11	3.37701715397198e-10	13.6947912597842	0.187213190976042	-0.000144132584932826	-0.0895993356502566	0.929828701241868	1	-10.355463498687
HAVANA	transcript	ENSG00000176716.4	unprocessed_pseudogene	OR10AB1P	2	ENST00000609613.1	unprocessed_pseudogene	OR10AB1P-001	0.172425415833323	0.0948991246097627	5.7490482107877	1.56697273539586e-08	5.8218525910821e-08	8.4407544047202	0.272227216719231	0.00537045763114416	3.69149913512879	0.00228319081410697	0.0178509626723003	-5.22235429655498
HAVANA	transcript	ENSG00000227892.1	unprocessed_pseudogene	OR5P4P	2	ENST00000424698.1	unprocessed_pseudogene	OR5P4P-001	0.0213156378046162	0.024883241426732	4.75198534749574	2.63985386135512e-06	7.79472722488091e-06	3.48696398458732	0.0594609992788397	0.00114181063922358	1.25131831061955	0.23058620814124	0.480963513156346	-9.56507221091629
HAVANA	transcript	ENSG00000254951.7	sense_overlapping	RP11-494M8.4	2	ENST00000529488.5	sense_overlapping	RP11-494M8.4-004	0.115339499051772	0.0310547311959449	2.38192753047814	0.0175970582985285	0.0321409863229443	-4.72770722993376	0.22677848563021	-0.000558269676308493	-0.289203819190899	0.776509930092445	0.986378444004628	-10.3151841673623
HAVANA	transcript	ENSG00000254951.7	sense_overlapping	RP11-494M8.4	2	ENST00000527847.5	sense_overlapping	RP11-494M8.4-001	0.0633674656622585	0.0301846083866249	5.53091816777897	5.1536793937533e-08	1.81608838954186e-07	7.28547749945372	0.117739298477257	0.000729925684066065	0.934191449141548	0.365467744376239	0.627517374698701	-9.90684226586069
HAVANA	transcript	ENSG00000254951.7	sense_overlapping	RP11-494M8.4	2	ENST00000533634.1	sense_overlapping	RP11-494M8.4-002	0.00981416566899344	0.0101783621117083	1.25439637717915	0.210286744163376	0.298859119157613	-6.76141138421034	0	0	0	1	1	-10.3597524836655
HAVANA	transcript	ENSG00000166408.4	unprocessed_pseudogene	OR5P1P	2	ENST00000299512.2	unprocessed_pseudogene	OR5P1P-001	0.00172479849077192	-0.000726875850193593	-0.703685739427105	0.481957570156656	0.593948400971356	-7.29906644819648	0.00939323859671751	-9.16980980582033e-05	-0.273241467735377	0.788512176740624	0.995173343021458	-10.3199559784622
HAVANA	transcript	ENSG00000241008.1	processed_pseudogene	RP11-494M8.1	1	ENST00000480271.1	processed_pseudogene	RP11-494M8.1-001	0.00202814666196685	0.00509667348457761	2.95868852601392	0.00323660688289579	0.00664533663822612	-3.21074330327747	0.00385750035304302	-8.81714366409833e-05	-0.476221093124957	0.640996837280555	0.878322268686459	-10.239494072596
HAVANA	transcript	ENSG00000183303.2	protein_coding	OR5P2	2	ENST00000329434.2	protein_coding	OR5P2-001	0.0014366383505568	-0.000457415547454672	-0.478960871956597	0.632176820037167	0.7322359160026	-7.43175777823462	0.0124795098551389	0.000182986137275297	0.694507301062756	0.498317028043433	0.762662125997768	-10.1061757415394
HAVANA	transcript	ENSG00000182334.1	protein_coding	OR5P3	2	ENST00000328375.1	protein_coding	OR5P3-001	0.00177910421687921	-0.0015993723462673	-1.37428678315403	0.169971175859715	0.248711686991372	-6.60449657146856	0.00810734492025235	-9.91350118183837e-05	-0.349983805494546	0.731371024279315	0.951188311111343	-10.2945690822832
HAVANA	transcript	ENSG00000170688.4	unprocessed_pseudogene	OR5E1P	2	ENST00000305754.2	unprocessed_pseudogene	OR5E1P-001	0.000816954254759061	0.000485777552041129	0.660471071466813	0.50925713782641	0.620195000870083	-7.32849314289122	0.0183695371797597	-0.000454024558226487	-1.29686239008331	0.214890590757725	0.459503860670345	-9.50928570995404
ENSEMBL	transcript	ENSG00000252769.1	snRNA	RNU6-943P	3	ENST00000516960.1	snRNA	RNU6-943P-201	0.00247409984157759	-0.00986556525808639	-1.60414386405567	0.109316685249507	0.168809752665262	-6.26396996871742	0	0	0	1	1	-10.3597524836655
HAVANA	transcript	ENSG00000279000.2	polymorphic_pseudogene	OR10A6	2	ENST00000623991.1	polymorphic_pseudogene	OR10A6-001	0.00070655750524559	-0.00098184629489481	-1.24219613679432	0.214749193758481	0.304353763150227	-6.7765821677234	0	0	0	1	1	-10.3597524836655
HAVANA	transcript	ENSG00000170683.5	protein_coding	OR10A3	2	ENST00000360759.3	protein_coding	OR10A3-001	0.000854028672679121	3.5235324149773e-05	0.0419696082164141	0.966539757011894	0.991695890877243	-7.54546936029201	0.00148585968484692	-7.92458498585025e-05	-0.896776523442204	0.384452507650728	0.648192433623939	-9.94145468020575
HAVANA	transcript	ENSG00000182261.3	protein_coding	NLRP10	2	ENST00000328600.2	protein_coding	NLRP10-001	0.0223598154147043	0.00330792683936624	1.16771800293236	0.243479623644914	0.338633887776548	-6.86599789059898	0.0338757249159033	0.000335841912117844	0.678050654833919	0.508391898224836	0.77218034011451	-10.1178676164921
HAVANA	transcript	ENSG00000182261.3	protein_coding	NLRP10	2	ENST00000526590.1	protein_coding	NLRP10-002	0.00161675054998886	0.000999956480812805	0.56619846604986	0.571514073478623	0.677986349129434	-7.386227643894	0	0	0	1	1	-10.3597524836655
HAVANA	transcript	ENSG00000175390.12	protein_coding	EIF3F	2	ENST00000533626.5	protein_coding	EIF3F-001	1.30387981506859	0.411019039901974	9.48212915042408	1.01996032803238e-19	1.19574461039642e-18	33.7395115688929	2.07114933414116	0.0110377418209334	3.91259782274795	0.00146330027260103	0.0128617736341313	-4.77198506314006
ENSEMBL	transcript	ENSG00000175390.12	protein_coding	EIF3F	3	ENST00000309828.4	protein_coding	EIF3F-201	2.57893659523362	0.326966667650735	5.55310218723131	4.57390835257823e-08	1.61971699048847e-07	7.40117163038436	3.61023368029571	-0.00759199132002034	-5.43448942090783	7.71431339061263e-05	0.00156022469565173	-1.74457458557827
HAVANA	transcript	ENSG00000175390.12	protein_coding	EIF3F	2	ENST00000531329.5	nonsense_mediated_decay	EIF3F-004	0.0856280385588347	0.024421326044498	1.66470250946428	0.0966014746723816	0.151256609688525	-6.16559331605905	0.0643052460061035	-0.000360434041915256	-0.276424908807721	0.786113968036088	0.993506199837054	-10.319025707442
HAVANA	transcript	ENSG00000175390.12	protein_coding	EIF3F	2	ENST00000528653.1	retained_intron	EIF3F-006	0.200923524170529	0.111501884871238	6.59850793406874	1.06492915145485e-10	4.93879530310191e-10	13.3060172087302	0.400650263752503	0.00222744788652123	0.941015310362897	0.362076108977355	0.623705522727656	-9.90039407429918
HAVANA	transcript	ENSG00000175390.12	protein_coding	EIF3F	2	ENST00000532882.1	retained_intron	EIF3F-007	0.664519358211853	0.207265198287889	5.62631082353063	3.07630511068365e-08	1.10968878809423e-07	7.78586682238647	1.06697344849406	0.0076550559329214	2.37625257574456	0.0317169271699013	0.125174550193014	-7.81042851673032
HAVANA	transcript	ENSG00000175390.12	protein_coding	EIF3F	2	ENST00000530219.1	retained_intron	EIF3F-005	0.491237938851728	0.179247764576039	8.08717389476909	4.68893601942839e-15	3.37344423448752e-14	23.1498932684685	0.75670240302703	0.0049226495054631	4.76059416134924	0.000275084944749064	0.00379901127507147	-3.06095213315589
HAVANA	transcript	ENSG00000175390.12	protein_coding	EIF3F	2	ENST00000528763.1	retained_intron	EIF3F-008	0.826180561473988	0.232126258821212	6.18504941250744	1.2961241432733e-09	5.38818772260642e-09	10.8662594986696	1.15692964886482	0.0110750410368848	3.3195828347113	0.00484250438137706	0.0313045669420787	-5.97700706248412
HAVANA	transcript	ENSG00000175390.12	protein_coding	EIF3F	2	ENST00000531572.1	protein_coding	EIF3F-009	0.065587875806756	0.0386911520898261	2.36936224244132	0.0181994011094574	0.0331486982275181	-4.75720076661007	0.303345466285594	0.00216264305473149	0.611303085929085	0.550441649663814	0.811141960620994	-10.1625767280776
HAVANA	transcript	ENSG00000254642.1	processed_pseudogene	COX6CP5	1	ENST00000527162.1	processed_pseudogene	COX6CP5-001	0.000664112885064079	0.00110838805219393	0.626791973221029	0.531082998469553	0.640891025693184	-7.35013619381246	0.0259636583452975	-0.000593455047892513	-0.502825849413254	0.622620353218618	0.87045663260003	-10.2258003949063
HAVANA	transcript	ENSG00000255420.1	antisense	CASC23	2	ENST00000534076.1	antisense	CASC23-001	0.000937860976668994	0.00120388259138606	1.88949873716791	0.0594059783293258	0.0976624758015894	-5.76893287143493	0.00816542283061824	0.000139877353113977	0.661020259408401	0.518941345376809	0.782132158779807	-10.1296898049645
HAVANA	transcript	ENSG00000166402.8	protein_coding	TUB	2	ENST00000534099.5	protein_coding	TUB-001	0.806315137102296	0.511082695068307	7.38299251085197	6.55350497971514e-13	3.80391044294325e-12	18.2935865899033	1.58933796517918	0.0174811752201452	3.00626340325942	0.00911528104504562	0.0501031836679913	-6.6040651913165
HAVANA	transcript	ENSG00000166402.8	protein_coding	TUB	2	ENST00000305253.8	protein_coding	TUB-002	2.56780466580454	0.623487171907709	12.1427716878174	6.72453616712124e-30	2.41534912341737e-28	56.9534563426088	4.03649311345764	0.00440717942055058	2.16996060603062	0.047031083015801	0.166259211874782	-8.18003151851529
HAVANA	transcript	ENSG00000166402.8	protein_coding	TUB	2	ENST00000299506.2	protein_coding	TUB-003	0.614131793317944	0.204221821229976	4.21558832845397	2.95929539135793e-05	7.80439368589491e-05	1.1774983431136	1.44488074400976	0.0106731857683092	2.45252408558205	0.0273558828643273	0.112504473372939	-7.66996076077058
HAVANA	transcript	ENSG00000254921.1	antisense	RP11-236J17.6	2	ENST00000526646.1	antisense	RP11-236J17.6-001	0.134762181755931	0.0490235311872217	3.15442029821433	0.00170541211983073	0.00363719785893762	-2.62397070715512	0.860905803016371	0.00943100362970423	4.55292663607578	0.000411542066422845	0.00506849532564081	-3.47566676635191
HAVANA	transcript	ENSG00000254921.1	antisense	RP11-236J17.6	2	ENST00000528151.1	antisense	RP11-236J17.6-002	0.0273532745729909	0.00231927934292553	0.360370528174848	0.718722946800011	0.805521154232592	-7.48147180510476	0.27558802625789	0.00060441916114509	0.243056617719954	0.811358535312496	1	-10.3282460984418
HAVANA	transcript	ENSG00000248332.6	sense_intronic	TUB-AS1	2	ENST00000530466.5	sense_intronic	TUB-AS1-002	0.253298786346304	0.178146479327599	6.52931363646578	1.63259438909302e-10	7.42833661326884e-10	12.8884212708196	0.0593932133209059	0.000376199235364129	0.296853067496758	0.770779023877005	0.982042616263791	-10.3128025903622
HAVANA	transcript	ENSG00000248332.6	sense_intronic	TUB-AS1	2	ENST00000506601.1	sense_intronic	TUB-AS1-001	0.170436821794717	0.132629738714942	8.60982033558973	9.6809465777289e-17	8.2909961365301e-16	26.9725974069737	0.374579632718649	0.00761885228680129	5.85948213738009	3.56766343270422e-05	0.000922866301545367	-0.941613349512949
HAVANA	transcript	ENSG00000279391.1	TEC	RP11-236J17.7	2	ENST00000623018.1	TEC	RP11-236J17.7-001	0.00596946376381957	0.00438240983766562	3.21022782504734	0.00141197074947584	0.00304612278387277	-2.45005152154884	0.473797246689261	0.00763641871327833	7.15016264669409	3.99282224075459e-06	0.000225580102194234	1.35229535378642
HAVANA	transcript	ENSG00000166405.14	protein_coding	RIC3	2	ENST00000335425.7	protein_coding	RIC3-001	1.06725691302803	0.277202898108161	7.77928770767253	4.23845791399783e-14	2.77318787499552e-13	20.9839595570982	1.94506009663614	0.00852486172644833	5.34363467785871	9.12570324430104e-05	0.00174573093205005	-1.91910553706128
HAVANA	transcript	ENSG00000166405.14	protein_coding	RIC3	2	ENST00000343202.8	protein_coding	RIC3-002	1.5265621977813	0.289032265174395	6.96649926180578	1.03390676395685e-11	5.31032204408712e-11	15.5883772075348	2.55918756429271	0.00179902616182759	1.02874110099465	0.320419113841897	0.577819811485019	-9.81383833905097
HAVANA	transcript	ENSG00000166405.14	protein_coding	RIC3	2	ENST00000309737.10	protein_coding	RIC3-008	0.03796722092776	0.0365544504084183	2.52050312514665	0.0120302863747046	0.0226029419995047	-4.39233927194318	0.0346986276386188	-0.00185059347405967	-1.78998195395202	0.0943075019701611	0.272366865225084	-8.81242533767761
HAVANA	transcript	ENSG00000166405.14	protein_coding	RIC3	2	ENST00000526962.1	nonsense_mediated_decay	RIC3-003	0.104025480188279	0.0128215191940311	0.624592726542205	0.532524606895488	0.642260034187905	-7.35151015879624	0.163689979765515	-0.00359055117710713	-1.9336167202913	0.0728791477372622	0.227611551060772	-8.58169945121358
HAVANA	transcript	ENSG00000166405.14	protein_coding	RIC3	2	ENST00000524799.5	processed_transcript	RIC3-014	0.340139417075174	0.13661726760816	4.39214413551065	1.37210714190935e-05	3.75578600630375e-05	1.90948629900708	0.805941802495319	0.0181734607835595	3.74948571221826	0.00203128567919733	0.0163721359039129	-5.10425707354648
HAVANA	transcript	ENSG00000166405.14	protein_coding	RIC3	2	ENST00000530060.5	processed_transcript	RIC3-010	1.40970732133491	0.137265829877552	3.06624763940482	0.00228549621079001	0.00479297859138645	-2.89277670789991	1.82260488127465	0.00911827854493012	3.41200811755508	0.00401661550347837	0.0272096073160499	-5.79017057102535
HAVANA	transcript	ENSG00000166405.14	protein_coding	RIC3	2	ENST00000528463.5	nonsense_mediated_decay	RIC3-005	0.483370460054296	-0.0382368430521712	-1.23633740517263	0.216916296251126	0.306981329000857	-6.78381502643128	0.954689751613755	0.00757426883306467	2.52560878690134	0.0237173961749233	0.101687100198825	-7.53364944277687
HAVANA	transcript	ENSG00000166405.14	protein_coding	RIC3	1	ENST00000425599.6	protein_coding	RIC3-009	0.124856863912801	0.023436138375219	1.46386610614052	0.143861817665563	0.215156363639456	-6.47798313402115	0.0273120652176946	-0.000171097801265772	-0.19251340003564	0.85000428065374	1	-10.3399721488782
HAVANA	transcript	ENSG00000166405.14	protein_coding	RIC3	1	ENST00000531450.1	protein_coding	RIC3-006	0.818197260194557	0.0937574903335428	2.26596072945525	0.0238824537345446	0.0425491020842423	-4.99411057624173	1.11070032398673	0.0130525946875389	4.00660976426972	0.0012121209690156	0.0111834399000276	-4.58060078129692
HAVANA	transcript	ENSG00000166405.14	protein_coding	RIC3	2	ENST00000529271.5	processed_transcript	RIC3-015	2.58329261513316	0.445318848714973	5.65165943681968	2.67886456764276e-08	9.7239462264835e-08	7.92010192255329	4.08806654237774	0.031751241755199	12.0553352894869	5.8067850612434e-09	1.09888715430369e-05	8.26313662799352
HAVANA	transcript	ENSG00000166405.14	protein_coding	RIC3	2	ENST00000529035.1	processed_transcript	RIC3-013	0.0126733972583992	-0.00950526796446007	-0.832292066651387	0.405643274220369	0.517584029650087	-7.20048817701497	0	0	0	1	1	-10.3597524836655
HAVANA	transcript	ENSG00000166405.14	protein_coding	RIC3	2	ENST00000419822.2	protein_coding	RIC3-004	1.42927162975926	0.153542366947465	3.63046554756613	0.000312199165483379	0.000732210796342084	-1.04693459168243	2.09654891915628	0.00823967822603903	3.41598386998775	0.00398443618067585	0.0270594685267573	-5.7821199937165
HAVANA	transcript	ENSG00000246820.2	lincRNA	RP11-379P15.1	2	ENST00000499752.2	lincRNA	RP11-379P15.1-001	0.0342681071171483	0.0163818135367665	5.6919072311422	2.14833605399564e-08	7.87414568102987e-08	8.13432557666522	0.072049030065791	0.00104708084804912	2.75630104816665	0.0150357118477965	0.0726964769981403	-7.09380261437224
HAVANA	transcript	ENSG00000166407.13	protein_coding	LMO1	2	ENST00000335790.7	protein_coding	LMO1-001	0.129795496229788	0.0609706417563973	4.08506486197031	5.1348706867498e-05	0.000131916955034973	0.654339763836581	0.330980400078181	0.000968824252953865	0.482249589631045	0.636810852059819	0.875258543558309	-10.2364542861413
HAVANA	transcript	ENSG00000166407.13	protein_coding	LMO1	2	ENST00000428101.6	protein_coding	LMO1-003	0.0331820045122746	0.00776476921864142	1.08109343563237	0.280179104240125	0.381322646630188	-6.96308039202812	0.135163931779824	0.00105598885564394	0.45437076856511	0.656274251200205	0.890441302656227	-10.2502007983887
HAVANA	transcript	ENSG00000166407.13	protein_coding	LMO1	2	ENST00000524379.1	retained_intron	LMO1-002	0.0702859685426636	0.0435961874514955	3.59580167385522	0.00035564698502856	0.000828148203473688	-1.16888083745061	0.0788101748793229	0.00143482995540716	0.791880073029316	0.441164622181208	0.707475435956309	-10.0316733636329
HAVANA	transcript	ENSG00000166407.13	protein_coding	LMO1	2	ENST00000534484.1	protein_coding	LMO1-004	0.106514555958826	0.0921496629127142	5.3668092378246	1.2307948427304e-07	4.17155314738731e-07	6.44237274659725	0.112446238178962	0.000788890618640427	0.361503153040633	0.722924916467427	0.944510084541236	-10.2902270470538
HAVANA	transcript	ENSG00000130413.15	protein_coding	STK33	2	ENST00000473980.5	processed_transcript	STK33-011	0.038461341535087	0.021619747518211	3.86550842367725	0.000125545756766507	0.00030888451401141	-0.190891145873331	0.0441182521443712	0.000614620132891258	1.52015758064094	0.149925582244655	0.361878029157765	-9.21369768763247
HAVANA	transcript	ENSG00000130413.15	protein_coding	STK33	2	ENST00000486305.6	retained_intron	STK33-005	1.60747298500042	0.374796069108144	7.48890945215811	3.18614642395285e-13	1.91125975273597e-12	19.0016951946447	2.38915327399652	0.0146737779501471	6.58427123682588	1.01412746933516e-05	0.000408245162843417	0.373830127788425
HAVANA	transcript	ENSG00000130413.15	protein_coding	STK33	2	ENST00000447869.5	protein_coding	STK33-004	0.160892294234565	0.0369991437509023	2.74117513006324	0.00634221553026347	0.0124637561209097	-3.82020212974671	0.257755380081648	0.00122743790068171	0.964888662471691	0.350382509967559	0.610896079570129	-9.87750897903317
HAVANA	transcript	ENSG00000130413.15	protein_coding	STK33	2	ENST00000315204.5	protein_coding	STK33-001	0.079099985215757	0.0501929147416364	5.43275936714297	8.6973611567782e-08	2.99451787940407e-07	6.77848140076551	0.024778948872963	0.000205799793412345	0.771857784096994	0.452567373269192	0.718941496330575	-10.0477296739094
HAVANA	transcript	ENSG00000130413.15	protein_coding	STK33	2	ENST00000396672.5	protein_coding	STK33-002	0.00500895577120152	0.00557187166326239	2.73402306824618	0.00647950769504864	0.0127154998261735	-3.83947629964022	0.0130580353824018	0.000379410641864066	1.42778935755832	0.174487139379377	0.40044751601054	-9.34027497469575
HAVANA	transcript	ENSG00000130413.15	protein_coding	STK33	2	ENST00000358872.7	protein_coding	STK33-003	0.00473480450101674	0.00103358775350886	0.634482404831361	0.526057572752111	0.636170930737942	-7.34529373736104	0.00335880496315503	0.000230318054616345	1.49865959407096	0.155366605227265	0.370634588592307	-9.24367908850451
HAVANA	transcript	ENSG00000130413.15	protein_coding	STK33	2	ENST00000444064.6	protein_coding	STK33-016	0.00801108290657609	-0.00046877351262102	-0.191362964361326	0.848319274312175	0.906440030898938	-7.5280535713576	0.0201108330569654	0.000523085871874841	1.6248448987166	0.125678600185143	0.326762104409075	-9.06335436825726
HAVANA	transcript	ENSG00000130413.15	protein_coding	STK33	2	ENST00000534493.5	protein_coding	STK33-017	0.0193200401864921	0.00193897525016187	0.411523928334382	0.680865551255798	0.773914287452762	-7.46174962891448	0	0	0	1	1	-10.3597524836655
HAVANA	transcript	ENSG00000130413.15	protein_coding	STK33	2	ENST00000526517.1	processed_transcript	STK33-012	0.216107549701431	0.0157664655499731	1.02680193972876	0.30501250073172	0.409262606685366	-7.02013131327345	0.046654320708671	0.000978361004360106	1.45584393425815	0.166696846386805	0.388450439044001	-9.30245308765618
HAVANA	transcript	ENSG00000130413.15	protein_coding	STK33	2	ENST00000524760.5	protein_coding	STK33-015	0.00676622879806512	0.00261880496729397	0.327623375073744	0.743334209163699	0.825637379234776	-7.49272582475219	0.0195899406776603	-0.000170827563264781	-0.243901272903399	0.810716699274747	1	-10.3280271873217
HAVANA	transcript	ENSG00000130413.15	protein_coding	STK33	2	ENST00000418597.5	protein_coding	STK33-008	0.0312525641215555	0.0277091299227916	2.69183471140388	0.0073453299866864	0.014293516780171	-3.95217558404215	0.0242484213424095	-0.0002626603679059	-0.327618322320496	0.747871993723587	0.964359188020703	-10.3026042992352
HAVANA	transcript	ENSG00000130413.15	protein_coding	STK33	2	ENST00000422559.6	protein_coding	STK33-007	0.0934882808126658	0.0789044276343728	3.97684392367949	8.01979708266014e-05	0.000201642548039575	0.232245438290877	0.0863869012529869	-0.00153575758291037	-0.898585359970311	0.3835195724215	0.64713369655696	-9.93981038534368
HAVANA	transcript	ENSG00000130413.15	protein_coding	STK33	2	ENST00000457885.6	protein_coding	STK33-010	0.286572099502813	0.158589500082637	4.92971106856452	1.12369568640778e-06	3.450679754984e-06	4.30790441388493	0.707543254697893	0.00914409250195683	2.522702270361	0.0238528081298674	0.102087191673164	-7.53910080026086
HAVANA	transcript	ENSG00000130413.15	protein_coding	STK33	2	ENST00000532336.1	retained_intron	STK33-014	0.214808888034725	0.0944896753834942	5.15582344604659	3.65003251830813e-07	1.17957569767445e-06	5.39174325811237	0.24142872923055	0.00340317080640858	1.71309409127421	0.107938103474302	0.29896428710816	-8.93126642311818
HAVANA	transcript	ENSG00000130413.15	protein_coding	STK33	2	ENST00000431279.6	protein_coding	STK33-009	0.212690826628302	0.0536137763704785	2.4262713469744	0.0156091250758899	0.0287692373020985	-4.62240432834815	0.023597312004241	-0.000455518597993827	-0.820063973403903	0.425425433296473	0.691504660790823	-10.0084342060114
HAVANA	transcript	ENSG00000130413.15	protein_coding	STK33	2	ENST00000454443.2	protein_coding	STK33-006	0.069645100628966	0.011878395500145	0.894601871683871	0.371432362029219	0.481785967472325	-7.14680692215622	0.0470066128825215	0.000146085950557523	0.138848555951045	0.891475480081972	1	-10.3494566928688
HAVANA	transcript	ENSG00000130413.15	protein_coding	STK33	2	ENST00000526360.1	protein_coding	STK33-013	0.498817421003664	0.0582506436950815	1.77536534970492	0.0764486073385263	0.122671226338551	-5.97651640992891	0.409133491001138	0.0030507731492438	1.47961029668583	0.16032542356706	0.378578202315302	-9.2699838346104
ENSEMBL	transcript	ENSG00000252778.1	scaRNA	SCARNA20	3	ENST00000516969.1	scaRNA	SCARNA20.4-201	0.00174668890042713	-0.00185139444929482	-0.414298420351434	0.678834061732098	0.7722531079689	-7.46060523840856	1.40537364083029	0.00203355882694628	0.194770510276039	0.848269132523233	1	-10.3395062110363
ENSEMBL	transcript	ENSG00000166436.15	protein_coding	TRIM66	3	ENST00000299550.10	protein_coding	TRIM66-201	0.123634883965652	0.0288206571615015	1.49833333005829	0.134680623668496	0.203098264694713	-6.42719544554452	0.209380432409911	-0.00238304143629957	-0.827991917902205	0.421064160870539	0.686996475299315	-10.0017635928301
HAVANA	transcript	ENSG00000166436.15	protein_coding	TRIM66	1	ENST00000402157.6	protein_coding	TRIM66-001	0.53962313913832	0.277244253481267	9.02390997904331	3.9577714012256e-18	3.92060866623275e-17	30.1265167736287	0.960258497633067	0.0114373561847768	4.02339248652371	0.00117212155512458	0.0109096997889392	-4.54645598750246
HAVANA	transcript	ENSG00000166436.15	protein_coding	TRIM66	2	ENST00000481014.6	retained_intron	TRIM66-002	0.296527454145354	0.238689895978663	10.1570906122061	3.74308086646887e-22	5.69236912013171e-21	39.2838822845983	0.942182952837942	0.0119933740100188	5.48638457612085	7.01184768425345e-05	0.00146142528954841	-1.64532763645009
HAVANA	transcript	ENSG00000166436.15	protein_coding	TRIM66	2	ENST00000529211.1	retained_intron	TRIM66-006	0.197291084416449	0.00922608102126712	0.518773354884648	0.604149375041146	0.707502563069074	-7.41192108034564	0.433288373204431	0.007336801651874	2.46226187281845	0.0268420242477898	0.111017866284605	-7.65189254256664
HAVANA	transcript	ENSG00000166436.15	protein_coding	TRIM66	2	ENST00000525788.1	retained_intron	TRIM66-007	0.165585516300761	0.0693834263165842	3.46383458395984	0.000578494960607072	0.00131267636677523	-1.62295801622768	0.231437963699566	0.00410918033604817	2.17392118805776	0.046681076054016	0.16535996945527	-8.17309053299556
HAVANA	transcript	ENSG00000166436.15	protein_coding	TRIM66	1	ENST00000530502.1	protein_coding	TRIM66-005	0.14060811387091	0.0264842310034343	1.62760216320889	0.104242118826166	0.161891050763908	-6.22629019608482	0.758101156299824	0.0151047290605617	6.02701658762105	2.65039000901486e-05	0.000760387487353383	-0.631397394357309
HAVANA	transcript	ENSG00000166436.15	protein_coding	TRIM66	2	ENST00000531498.5	processed_transcript	TRIM66-003	0.89396105180053	0.122344152995682	2.97445860290742	0.00307758179998876	0.00633711059472522	-3.16480880159051	0.630122380334384	-0.00224964800467591	-0.576524220134077	0.573082343290676	0.832157873990685	-10.1841298566559
HAVANA	transcript	ENSG00000166436.15	protein_coding	TRIM66	2	ENST00000529057.1	processed_transcript	TRIM66-004	0.334715103037699	0.191351656748389	4.10455861371512	4.73354226023187e-05	0.000122062481886559	0.731498041529792	0.795235831263044	0.00868367032102454	1.11495318403791	0.282968465316676	0.534611235626547	-9.72232003703199
HAVANA	transcript	ENSG00000254900.1	antisense	RP11-152H18.4	1	ENST00000534169.1	antisense	RP11-152H18.4-001	0.000268819877011456	-0.000209017271127913	-0.471313802456576	0.637623183137257	0.736910548558969	-7.43538688700076	0.219965634277113	-0.000590682106669339	-0.26734542617431	0.792959735543992	0.998424622424409	-10.3216507569677
HAVANA	transcript	ENSG00000166441.12	protein_coding	RPL27A	2	ENST00000314138.10	protein_coding	RPL27A-001	1.35068120782154	0.354972203024268	10.2326491755481	1.96733149593916e-22	3.08180753109486e-21	39.9202901311315	1.87643304212806	-0.00115644990930748	-0.9040186832219	0.380726478577581	0.64412771369718	-9.93485349063802
HAVANA	transcript	ENSG00000166441.12	protein_coding	RPL27A	2	ENST00000529227.5	retained_intron	RPL27A-002	0.898591010482227	0.188554244420991	5.06169218856088	5.85900412050068e-07	1.85284390975564e-06	4.93521098885142	1.19087787021928	0.00837676543512636	4.41940387511023	0.000534516133728861	0.00614066789153927	-3.74411378760908
HAVANA	transcript	ENSG00000166441.12	protein_coding	RPL27A	2	ENST00000530585.5	retained_intron	RPL27A-003	0.434791097427394	0.0223482624369804	0.810502746392909	0.41803865860768	0.530177598277318	-7.21834853876812	0.71450483519943	0.00286447917304468	1.00445640257149	0.331590238567035	0.590056465505623	-9.83847257570242
HAVANA	transcript	ENSG00000166441.12	protein_coding	RPL27A	2	ENST00000531978.5	protein_coding	RPL27A-004	2.62419984650945	0.0645713361410886	0.722137342660285	0.470549185665038	0.582759030940955	-7.28593512497634	3.50043688580957	-0.0191243306332914	-4.66336239127494	0.000331985712399293	0.00434300808286443	-3.25466997657673
HAVANA	transcript	ENSG00000166441.12	protein_coding	RPL27A	2	ENST00000524496.5	protein_coding	RPL27A-007	4.7187365450227	0.514300321070869	5.74675056523147	1.58706093917035e-08	5.89370052684926e-08	8.42838114049055	5.63822375916127	-0.0117680808465714	-5.36073527963542	8.84088763236224e-05	0.00171085241328536	-1.88618079856387
HAVANA	transcript	ENSG00000166441.12	protein_coding	RPL27A	2	ENST00000534599.5	nonsense_mediated_decay	RPL27A-005	0.927032996200843	0.222182645447026	3.8136140873521	0.000154147919950195	0.000375348742443895	-0.384253562342142	0.709319412285559	0.000222092924707924	0.0472565862691263	0.962951984063237	1	-10.358559165656
HAVANA	transcript	ENSG00000166441.12	protein_coding	RPL27A	2	ENST00000532359.5	protein_coding	RPL27A-006	5.04790062877368	0.156596627888401	1.74655088574387	0.0813321652492158	0.129708606339207	-6.02690564918431	4.22306362106465	-0.0273759209516974	-2.19061962253487	0.0452318547617348	0.161611798790186	-8.14375567765288
HAVANA	transcript	ENSG00000166441.12	protein_coding	RPL27A	2	ENST00000530022.5	protein_coding	RPL27A-008	2.62479541739855	0.509842386952996	6.4424661430339	2.77688535654056e-10	1.23421455227304e-09	12.3695370086871	3.51022301313899	0.0136481944359962	1.91294689922454	0.0756651920038203	0.233773526321525	-8.6155678881131
HAVANA	transcript	ENSG00000166441.12	protein_coding	RPL27A	2	ENST00000526562.5	protein_coding	RPL27A-009	4.60554409472567	0.101015470280514	1.56528330268872	0.118152058393076	0.180810461240059	-6.32519809685705	3.74644539543651	-0.0297364035460432	-1.85019922559611	0.0847197801782901	0.25330183982988	-8.71703266479724
HAVANA	transcript	ENSG00000166441.12	protein_coding	RPL27A	2	ENST00000525981.1	protein_coding	RPL27A-010	0.305591351723237	0.933833241337342	6.88374626436009	1.76208796297637e-11	8.8447945642303e-11	15.066188853746	1.01079648661133	0.00600373490223122	0.599411398131225	0.558128021298206	0.818373194063486	-10.1700814426217
HAVANA	transcript	ENSG00000166441.12	protein_coding	RPL27A	2	ENST00000530913.1	protein_coding	RPL27A-011	0.601624676977475	0.0213444096740077	0.622006984114814	0.534222101035043	0.643848562700528	-7.35311941715852	0.921416769761053	0.00156123205336761	0.341264483056009	0.737788227319594	0.956371098488861	-10.297763752604
HAVANA	transcript	ENSG00000166441.12	protein_coding	RPL27A	1	ENST00000531102.1	processed_transcript	RPL27A-012	0.00393429912954313	0.0010930185285602	0.259270203334453	0.795533969354288	0.866611485056631	-7.51276569750606	0.13213798002461	-0.00235404074273076	-0.793489177762526	0.440256191855228	0.706641656853377	-10.0303665987953
ENSEMBL	transcript	ENSG00000200983.1	snoRNA	SNORA3A	3	ENST00000364113.1	snoRNA	SNORA3A-201	3.37628298140356	0.669676116780579	3.79728372231468	0.000164353231473301	0.000398898142781363	-0.444592058126835	1.44992536463539	-0.0154064844302524	-1.76013657056639	0.0994068140236882	0.282332943918588	-8.85895835106409
ENSEMBL	transcript	ENSG00000212607.1	snoRNA	SNORA3B	3	ENST00000391305.1	snoRNA	SNORA3B-201	3.08157188541753	1.23281329465554	9.19387106841069	1.03373661590764e-18	1.08742183439898e-17	31.4518768093748	2.40208387015423	0.0100130724558303	0.907631252607528	0.378877039123958	0.64223329661419	-9.93154291784445
HAVANA	transcript	ENSG00000166444.18	protein_coding	ST5	2	ENST00000526757.5	protein_coding	ST5-004	0.101160576724559	0.121892894307522	6.2854373801554	7.15046323177164e-10	3.0541915553876e-09	11.4463007254218	0.246900980558647	-0.00250452893697687	-0.847853343419274	0.410266105735778	0.67570934248784	-9.98479614283216
HAVANA	transcript	ENSG00000166444.18	protein_coding	ST5	2	ENST00000534127.5	protein_coding	ST5-001	0.0577788441166935	0.0443125008637977	4.31095295379113	1.9602943152003e-05	5.27270641211135e-05	1.56941283260564	0.124225575151248	0.00214597295799974	1.25457542205838	0.229434546535907	0.479439002952243	-9.56113568737543
HAVANA	transcript	ENSG00000166444.18	protein_coding	ST5	2	ENST00000313726.10	protein_coding	ST5-006	0.4159162472242	0.347109415650296	11.2400725904582	2.80927141593961e-26	6.68906252611326e-25	48.6877254649779	1.41454044183759	0.0129290523629302	6.31019731741238	1.61795452215205e-05	0.000550725072531578	-0.115414990026039
HAVANA	transcript	ENSG00000166444.18	protein_coding	ST5	2	ENST00000530991.5	protein_coding	ST5-008	0.329795300302875	0.200118363099792	9.23899512242792	7.21699799117902e-19	7.7178542729121e-18	31.8067047454345	0.505530073634962	0.00327295722501759	2.68742250407556	0.0172403404059581	0.0803916250543738	-7.22651853658866
HAVANA	transcript	ENSG00000166444.18	protein_coding	ST5	1	ENST00000526099.5	protein_coding	ST5-009	0.0705239083873595	0.0562224916925606	5.50080214723526	6.05625914768467e-08	2.11901650152803e-07	7.12907167059426	0.0678108192261441	0.000246585021459002	0.22036568773131	0.828651938765445	1	-10.3338448196209
HAVANA	transcript	ENSG00000166444.18	protein_coding	ST5	1	ENST00000527540.1	processed_transcript	ST5-052	0.176342959964872	0.152948318132474	5.23560817266896	2.43008784556504e-07	7.9948013901942e-07	5.78460841330246	0.264395130539527	-0.00270578519822345	-1.11331189740135	0.283649571281398	0.535456135165034	-9.72412065811455
HAVANA	transcript	ENSG00000166444.18	protein_coding	ST5	2	ENST00000532162.5	retained_intron	ST5-056	0.641116666517025	0.668383933515322	16.7059464493525	4.59586916075013e-50	2.58682907220468e-47	103.075507895292	1.38077185244347	0.0193851764905294	4.83612631928311	0.000237883106112913	0.00343193901282376	-2.91105957706594
HAVANA	transcript	ENSG00000166444.18	protein_coding	ST5	1	ENST00000534278.5	protein_coding	ST5-011	0.150275635992914	0.0946752560359931	5.67168295823847	2.40068746844183e-08	8.75561621443671e-08	8.02651261086833	0.177574273962747	-0.0037917916500549	-2.50770298394143	0.0245634568853375	0.104258688093212	-7.5671937265161
HAVANA	transcript	ENSG00000166444.18	protein_coding	ST5	2	ENST00000524513.1	retained_intron	ST5-058	0.157422296601694	0.0710142139358794	4.31766026368655	1.90376916190025e-05	5.12811447815912e-05	1.59728385435234	0.497681227660539	0.0086566113877254	4.34962039586113	0.000613214796724141	0.00678755216312034	-3.88489986251745
HAVANA	transcript	ENSG00000166444.18	protein_coding	ST5	2	ENST00000530438.5	protein_coding	ST5-005	0.00940135821714953	0.00525924440341163	1.11830975861814	0.263974193665088	0.362603515525289	-6.92228280868783	0.019231055969231	0.000127912503100991	0.220312524715192	0.828692567752452	1	-10.3338572976989
HAVANA	transcript	ENSG00000166444.18	protein_coding	ST5	2	ENST00000532738.1	retained_intron	ST5-057	0.220855036635572	0.191019994455097	8.37558379704441	5.63177672017746e-16	4.46050703716724e-15	25.237078405518	0.370440702873423	0.0020212024298729	0.66715550389214	0.515126515648149	0.778519614710882	-10.1254634165879
HAVANA	transcript	ENSG00000166444.18	protein_coding	ST5	2	ENST00000526062.5	nonsense_mediated_decay	ST5-055	0.267874352385526	0.199833585442989	9.12697471940544	1.75707724590195e-18	1.80125634083335e-17	30.928113910419	0.249494850220076	-0.00182764335489888	-1.1265897866431	0.278174595246853	0.529149037352881	-9.70948978466759
HAVANA	transcript	ENSG00000166444.18	protein_coding	ST5	2	ENST00000532871.3	retained_intron	ST5-061	0.136488914191321	0.0995539640179702	5.12895623902173	4.18101176976553e-07	1.34253561859095e-06	5.26066676146975	0.225258045953192	-0.00209102517709779	-0.901116493553121	0.38221667683023	0.645666726674759	-9.93750452199959
HAVANA	transcript	ENSG00000166444.18	protein_coding	ST5	2	ENST00000533081.5	processed_transcript	ST5-053	0.0538268617194748	0.0604575661779492	5.01901127707313	7.24385261587517e-07	2.26971962065439e-06	4.73070979106643	0.0119763178446488	-0.000273744407877686	-0.500431529095462	0.624263803639281	0.87045663260003	-10.2270622351859
HAVANA	transcript	ENSG00000166444.18	protein_coding	ST5	2	ENST00000526701.5	retained_intron	ST5-010	0.279272958775471	0.197634724716165	9.89090886658736	3.52147685757319e-21	4.8289833923069e-20	37.0667607218218	0.349293468091361	0.00565113114915664	4.30577461718781	0.000668645097228413	0.00724594834276797	-3.97351093550103
HAVANA	transcript	ENSG00000166444.18	protein_coding	ST5	2	ENST00000530922.1	processed_transcript	ST5-054	0.368246874231296	0.155286675690925	3.14097087340507	0.00178408344355306	0.00379595757903792	-2.66544656543767	0.172949534070591	-0.0041053948935917	-0.863593348321237	0.401839111865384	0.66702555713246	-9.97109101988123
HAVANA	transcript	ENSG00000166444.18	protein_coding	ST5	2	ENST00000530559.5	retained_intron	ST5-049	0.181487150599219	0.147852616766058	7.58071173018329	1.69449354541656e-13	1.04496428415439e-12	19.6219354113996	0.312097803812198	0.00752407861673129	2.89596850613287	0.0113752329006885	0.0591080405175495	-6.82158117136343
HAVANA	transcript	ENSG00000166444.18	protein_coding	ST5	2	ENST00000533020.5	protein_coding	ST5-048	0.367739275436967	0.252843819024468	9.46153530349365	1.20542270524022e-19	1.40162676318207e-18	33.5744431485896	0.3952070003903	0.00444073945324925	1.97634039841249	0.067412620791865	0.215274578195409	-8.51101858449644
HAVANA	transcript	ENSG00000166444.18	protein_coding	ST5	2	ENST00000526837.5	processed_transcript	ST5-050	0.0520869563917039	0.0665558393191294	4.18695472542783	3.34376592148498e-05	8.76479750850224e-05	1.06141690054678	0	0	0	1	1	-10.3597524836655
HAVANA	transcript	ENSG00000166444.18	protein_coding	ST5	2	ENST00000530338.5	nonsense_mediated_decay	ST5-051	0.213602967798706	0.130057148231112	5.57887661206347	3.97972980057042e-08	1.41941311720764e-07	7.53610383060965	0.109042610418134	-0.00069735741816634	-0.360428831194649	0.723711064231255	0.945062493600911	-10.2906378365203
HAVANA	transcript	ENSG00000166444.18	protein_coding	ST5	2	ENST00000532734.5	nonsense_mediated_decay	ST5-007	0.084984080035609	0.0526846350636158	4.40482632159275	1.29708257916137e-05	3.55969997827232e-05	1.96313664456796	0.0863262144544819	0.00258463465739356	2.16758244439328	0.0472424172841753	0.16678419119494	-8.18419618099624
HAVANA	transcript	ENSG00000166444.18	protein_coding	ST5	1	ENST00000530593.5	protein_coding	ST5-047	0.0106401584526595	0.0100645404077762	1.2962208507613	0.195500127887888	0.280775672240515	-6.70828528510286	0.110121705574129	0.00142820775701709	0.7931514091994	0.440446782802951	0.70678586697801	-10.0306411046569
ENSEMBL	transcript	ENSG00000166444.18	protein_coding	ST5	3	ENST00000626808.2	protein_coding	ST5-201	0.0507040865366588	0.065041476575144	4.93481130013566	1.09606327703008e-06	3.36972342144511e-06	4.3318671306202	0.00398545987263103	-0.000212557859873655	-1.15598326415858	0.266338243166481	0.515663293490989	-9.67658503486335
HAVANA	transcript	ENSG00000166444.18	protein_coding	ST5	2	ENST00000528527.5	protein_coding	ST5-034	0.0828626172878335	0.0955097226540738	4.46188648458425	1.00545315585842e-05	2.79326828311129e-05	2.20629038860458	0.146965457091964	0.00164494378192815	0.542823710877614	0.59547844314972	0.852524641360386	-10.2038630566998
HAVANA	transcript	ENSG00000166444.18	protein_coding	ST5	2	ENST00000531060.1	protein_coding	ST5-060	0.162491095204963	0.163482672198841	7.36164118736401	7.57175603440143e-13	4.36655788358556e-12	18.1518207922795	0.400417069334839	0.01433552268459	3.2421624578005	0.00566329102215235	0.0352085818846588	-6.13296787404277
HAVANA	transcript	ENSG00000166444.18	protein_coding	ST5	2	ENST00000533425.5	processed_transcript	ST5-046	0.350225808274647	-0.0334050851527181	-0.904306230080094	0.366270547141222	0.476312957130366	-7.13809885482245	0.253810760875546	-0.00687816318524556	-2.07162909886379	0.0565403977773371	0.189605016534954	-8.35022755229799
HAVANA	transcript	ENSG00000166444.18	protein_coding	ST5	2	ENST00000526057.5	protein_coding	ST5-021	0.00589131488111524	-0.00421668468380659	-0.947285480583119	0.343953019430695	0.452411819819391	-7.09840642751003	0.0357805527502726	0.000807906470714644	1.01438964841891	0.326987614562962	0.584874094033449	-9.82845805609361
HAVANA	transcript	ENSG00000166444.18	protein_coding	ST5	2	ENST00000528196.5	protein_coding	ST5-044	0.019179487185971	-0.0053019259264337	-0.619426450113699	0.535918903404932	0.64546586764516	-7.35471878855283	0.0633324502763017	0.00253026713645944	1.22339004480911	0.240648308093682	0.493554373740185	-9.59848629354341
HAVANA	transcript	ENSG00000166444.18	protein_coding	ST5	2	ENST00000527510.5	protein_coding	ST5-045	0.0103908212273928	0.00680201630102385	0.690491580676957	0.490206975695677	0.601875580602201	-7.30824825180744	0.0386837423358368	0.00265259947445738	1.62719879364339	0.125174535127463	0.326762104409075	-9.05989322931452
HAVANA	transcript	ENSG00000166444.18	protein_coding	ST5	2	ENST00000530580.5	protein_coding	ST5-035	0.379603541226456	0.139433989479141	4.74698324668056	2.70305087747226e-06	7.97416421194768e-06	3.46425603688156	0.575278344114909	0.00626368272911074	1.88653637695586	0.0793645704524087	0.241870044999461	-8.65852497486622
HAVANA	transcript	ENSG00000166444.18	protein_coding	ST5	2	ENST00000532651.5	processed_transcript	ST5-014	0.031663691693861	0.0115968234311833	1.14901042021677	0.251103561960597	0.347593380953968	-6.88759390178577	0	0	0	1	1	-10.3597524836655
HAVANA	transcript	ENSG00000166444.18	protein_coding	ST5	2	ENST00000527870.1	retained_intron	ST5-059	0.720462896262636	0.404604844706695	8.30631531849961	9.41585812790682e-16	7.28402449072484e-15	24.7307348007174	1.11827775635653	0.00819305948388668	1.71169905244314	0.108200605578689	0.299452700483853	-8.93339096963069
HAVANA	transcript	ENSG00000166444.18	protein_coding	ST5	2	ENST00000531093.5	protein_coding	ST5-041	0.551411100137968	0.212665332013876	6.95761402855304	1.09508241213505e-11	5.61220451017442e-11	15.5320634773017	0.288065867891402	0.00455420936137328	1.67077204080485	0.116153876726709	0.314301972002907	-8.99520345664305
HAVANA	transcript	ENSG00000166444.18	protein_coding	ST5	2	ENST00000533225.5	protein_coding	ST5-025	0.0600668724887028	0.0230670980334352	1.45005702432205	0.147672477049426	0.220081376294573	-6.49800215070548	0.0214752110553681	-1.28380119966034e-05	-0.0218957046957755	0.982828937127327	1	-10.3594962857692
HAVANA	transcript	ENSG00000166444.18	protein_coding	ST5	2	ENST00000526126.5	protein_coding	ST5-024	0.0316576182536809	0.00412515645985591	0.330616512959944	0.741073303597882	0.823765173027013	-7.4917416562947	0.265953706219026	0.00747835293996287	2.21451029938366	0.0432311553427883	0.156466916305551	-8.10159016030494
HAVANA	transcript	ENSG00000166444.18	protein_coding	ST5	2	ENST00000526221.5	processed_transcript	ST5-043	0.0989514309866371	0.129971408243969	5.46633803160213	7.27815678715307e-08	2.52687621589745e-07	6.95101198713322	0	0	0	1	1	-10.3597524836655
HAVANA	transcript	ENSG00000166444.18	protein_coding	ST5	2	ENST00000529940.5	processed_transcript	ST5-032	0.00182517771055161	0.000720098126750413	0.438174888706795	0.6614496220159	0.757278475635619	-7.45043935531998	0.00596973463323633	-0.000318385847105937	-1.19180113909975	0.252437723257563	0.501233046899362	-9.63553881418746
HAVANA	transcript	ENSG00000166444.18	protein_coding	ST5	2	ENST00000528523.5	protein_coding	ST5-042	0.103975314012795	0.0385664785825845	2.76363946326827	0.00592789572175715	0.0117050377929168	-3.75934511623258	0.00871821150546567	-0.000464971280291503	-1.20814655897378	0.246282856653289	0.495694748873029	-9.616465221715
HAVANA	transcript	ENSG00000166444.18	protein_coding	ST5	2	ENST00000527930.5	protein_coding	ST5-038	0.174452570892764	0.088310826758724	4.87281985313517	1.48125218080294e-06	4.49242266315529e-06	4.04213360967114	0.0495657919520456	-0.000243144937405391	-0.204891319364019	0.840498908251221	1	-10.3373505505357
HAVANA	transcript	ENSG00000166444.18	protein_coding	ST5	2	ENST00000534783.1	processed_transcript	ST5-033	0.0380105607507164	0.0235446711779724	1.85356721436275	0.0643926292151564	0.105063825721723	-5.8356599489062	0.230349282734648	0.00320787166192538	1.20931988215684	0.245845551004915	0.495461218352334	-9.6150878820219
HAVANA	transcript	ENSG00000166444.18	protein_coding	ST5	2	ENST00000533681.5	protein_coding	ST5-037	0.210980493206202	0.0680070400126383	3.40050677165927	0.000726691897385355	0.00162791117401937	-1.83511559818709	0.207500945267685	0.00149485337239204	0.569913200731274	0.577440802698841	0.836094852143135	-10.1880905741441
HAVANA	transcript	ENSG00000166444.18	protein_coding	ST5	2	ENST00000526241.5	protein_coding	ST5-040	0.00360561821326222	-0.000145584762356919	-0.0330429511229474	0.973653583115767	0.996543264383642	-7.54580392095616	0	0	0	1	1	-10.3597524836655
HAVANA	transcript	ENSG00000166444.18	protein_coding	ST5	2	ENST00000530959.5	protein_coding	ST5-027	0.020222503965832	0.0144924724981973	2.1117383965401	0.0352066429858597	0.0606803588117915	-5.32820507056603	0.043733388252616	-0.00192051798837163	-2.53752861121309	0.023169724877397	0.100112496215958	-7.51126754116685
HAVANA	transcript	ENSG00000166444.18	protein_coding	ST5	1	ENST00000533580.5	protein_coding	ST5-039	0.194289341154941	0.0658441776241224	3.52435192657966	0.000463689738666471	0.00106502525441876	-1.41673214495906	0.163596400935536	0.00221731515681753	0.909115616399984	0.378118900296825	0.64143116711391	-9.93017922441432
HAVANA	transcript	ENSG00000166444.18	protein_coding	ST5	2	ENST00000526155.5	protein_coding	ST5-020	0.0019484755345275	0.00300091192276667	1.675272548554	0.0945088746276986	0.148311066043409	-6.1480529078213	0.00947162043720852	0.000649482544265727	1.6101342750139	0.128868485618324	0.328480362000003	-9.08490586133206
HAVANA	transcript	ENSG00000166444.18	protein_coding	ST5	2	ENST00000534248.5	protein_coding	ST5-028	9.72758800879046e-05	-0.00022275956593264	-0.558395300256867	0.576825592707976	0.68284820704341	-7.39060934978564	0.0163648230785097	-0.000374053098937364	-0.501839894443821	0.623296856980708	0.87045663260003	-10.2263207115472
HAVANA	transcript	ENSG00000166444.18	protein_coding	ST5	2	ENST00000527347.5	protein_coding	ST5-022	0.00221714595700922	-0.000424780729365933	-0.229066035473933	0.818911686957396	0.884274090318369	-7.52013432765746	0	0	0	1	1	-10.3597524836655
HAVANA	transcript	ENSG00000166444.18	protein_coding	ST5	1	ENST00000533016.1	protein_coding	ST5-036	0.250021430263067	0.0774536810472293	4.05450314418578	5.82981311663343e-05	0.000148798361421103	0.534064815285958	0.627648736051541	0.007318772918445	3.46775819881335	0.00358821066679536	0.024997179594999	-5.67719193575138
HAVANA	transcript	ENSG00000166444.18	protein_coding	ST5	2	ENST00000527516.5	protein_coding	ST5-015	0.00888279454675232	-0.000211609273842681	-0.0564387165269001	0.95501496448399	0.983502996588724	-7.54475794248339	0.0546476472301547	0.000775381673646335	0.673135911879419	0.511423513271625	0.775016100812728	-10.1213083528573
HAVANA	transcript	ENSG00000166444.18	protein_coding	ST5	2	ENST00000527473.5	protein_coding	ST5-031	0.00279791414511909	-0.00249596412781615	-0.685179030975303	0.49354993424021	0.605212160069156	-7.3118962698741	0	0	0	1	1	-10.3597524836655
HAVANA	transcript	ENSG00000166444.18	protein_coding	ST5	2	ENST00000530938.5	protein_coding	ST5-023	0.0129515488001198	-0.00513712511118449	-0.623356252843488	0.533335988240426	0.64302915924809	-7.35228052011832	0.0110807520747394	-0.000590973443986099	-1.78649793561732	0.0948905962650299	0.273532106787045	-8.81788328819284
HAVANA	transcript	ENSG00000166444.18	protein_coding	ST5	2	ENST00000533471.5	protein_coding	ST5-013	0.0160061301155189	0.000418343773010269	0.0621294296718082	0.950484702615046	0.980472163064089	-7.54442082216198	0.0453080374581922	0.000684342672413163	0.656201400580499	0.521948943842835	0.784863219126565	-10.1329835904061
HAVANA	transcript	ENSG00000166444.18	protein_coding	ST5	2	ENST00000524757.5	protein_coding	ST5-019	0.10988010442226	0.0263707218845724	1.73537207057982	0.0832938900352663	0.132511197799976	-6.04623530924995	0.053523713504437	-0.00193023761297521	-1.5930543817963	0.132659102951126	0.333783003728671	-9.10975662751247
HAVANA	transcript	ENSG00000166444.18	protein_coding	ST5	2	ENST00000527392.5	protein_coding	ST5-018	0.00620869042191121	-0.00190394213483085	-0.499137063593521	0.617903375516895	0.719649620726219	-7.42190257643677	0.00822129405573372	-0.000438469016305798	-1.20631654767781	0.246966117303084	0.496241687099403	-9.61861125182816
HAVANA	transcript	ENSG00000166444.18	protein_coding	ST5	2	ENST00000526828.5	protein_coding	ST5-030	0.13818572498745	0.0402552465586851	1.85728137578486	0.0638616114555051	0.104268426779288	-5.82882106151219	0.0739507851124184	0.000204571522852075	0.132848908106189	0.896134772554947	1	-10.35032670401
HAVANA	transcript	ENSG00000166444.18	protein_coding	ST5	2	ENST00000525169.5	protein_coding	ST5-016	0.0205998637552357	-0.0125995505540385	-1.3658208961946	0.172612058472282	0.252104622687163	-6.61604317044564	0.00493344171814568	-0.000263116891634436	-1.1780449105889	0.257708921103497	0.506562450405546	-9.65142543939477
HAVANA	transcript	ENSG00000166444.18	protein_coding	ST5	2	ENST00000534665.5	protein_coding	ST5-017	0.0111064245945965	-0.00334307621000843	-0.793081608458029	0.428108176281506	0.540476300775675	-7.23228843114272	0.00961741366280718	-0.000512928728683049	-1.61313666140708	0.128211849213494	0.327823281343802	-9.08051835042824
HAVANA	transcript	ENSG00000166444.18	protein_coding	ST5	2	ENST00000531578.1	protein_coding	ST5-026	0.0261039548249445	0.00508370718714923	0.470726543318061	0.638042255832385	0.737260412531629	-7.43566317275885	0.289045991609853	0.00627401020478834	1.53834600352546	0.145448459476517	0.354574391693324	-9.18809018604074
HAVANA	transcript	ENSG00000166444.18	protein_coding	ST5	2	ENST00000531237.1	processed_transcript	ST5-003	0.38566730546525	0.125142238552323	6.48685666407606	2.11816388228978e-10	9.52713002494024e-10	12.6340229426345	0.678608320343711	0.00657455211772056	3.92969500773611	0.00141397272221962	0.01253703333818	-4.73716757990426
HAVANA	transcript	ENSG00000166444.18	protein_coding	ST5	2	ENST00000531640.5	processed_transcript	ST5-012	0.18358940299093	0.0576423129443778	2.49066704769121	0.0130752722175694	0.0244156763804911	-4.46610849175586	0.0348105663387633	-0.000562012985037469	-0.575776062643586	0.573574715466305	0.832614687017115	-10.1845802745515
HAVANA	transcript	ENSG00000166444.18	protein_coding	ST5	1	ENST00000528452.1	processed_transcript	ST5-029	1.38841624274784	0.474982732935733	6.56518615877906	1.30880348994619e-10	6.01105281517968e-10	13.1044545880352	0.321683988551747	0.00410021646601012	1.43281372102088	0.173070244352915	0.398275238749898	-9.33354198841176
HAVANA	transcript	ENSG00000254665.1	antisense	RP11-152H18.3	2	ENST00000529883.1	antisense	RP11-152H18.3-001	0.0958154781547317	0.105659940139959	8.73671266463846	3.67573325114798e-17	3.28669346983935e-16	27.9275675598644	0.476837578346137	0.00261510594888845	0.760982985247179	0.458837120613004	0.725358492668416	-10.056291663898
HAVANA	transcript	ENSG00000255159.1	antisense	RP11-318C2.1	1	ENST00000532930.1	antisense	RP11-318C2.1-003	0.00154083668468528	0.000309909966807722	0.26016644911264	0.794842977029772	0.866111390005072	-7.51253312734805	0.608040632847015	0.00482485137350669	1.77829418274733	0.0962762176951508	0.276217085857834	-8.83070810839685
HAVANA	transcript	ENSG00000255159.1	antisense	RP11-318C2.1	1	ENST00000533843.1	antisense	RP11-318C2.1-002	0.000817634037950627	-0.00106951555379496	-1.0888739964852	0.276736410726722	0.377332558585777	-6.95466472393256	0.0983341416185082	0.00674291256812627	2.33815587575706	0.0341344757537936	0.132015762776099	-7.87986135310434
HAVANA	transcript	ENSG00000255159.1	antisense	RP11-318C2.1	1	ENST00000527725.1	antisense	RP11-318C2.1-001	0.000650785822192357	-0.000816728249193728	-0.697890210135221	0.485571762801032	0.597457867104553	-7.30312091298383	0.430252651693273	0.000430727083668462	0.208438555752927	0.837779545222914	1	-10.3365693234807
ENSEMBL	transcript	ENSG00000252905.1	rRNA	RNA5SP330	3	ENST00000517096.1	rRNA	RNA5SP330-201	0.000348553661747416	-0.00153299920558722	-1.23702514867813	0.216661090409825	0.306673617266954	-6.78296773766714	0.670193531542941	-0.000630361248599535	-0.0451372215990769	0.96461228061797	1	-10.3586637940651
ENSEMBL	transcript	ENSG00000202276.1	misc_RNA	Y_RNA	3	ENST00000365406.1	misc_RNA	Y_RNA.349-201	0.483570956753402	-0.156346023368518	-1.96205917652377	0.0503124215918164	0.0839564681372865	-5.63033532527569	0.363094889421431	0.00319035677463145	0.324162537444701	0.750433306486638	0.966265789187947	-10.3037992525831
HAVANA	transcript	ENSG00000166452.11	protein_coding	AKIP1	2	ENST00000299576.9	protein_coding	AKIP1-005	1.14693414551991	0.171185030096182	3.53476409470583	0.000446229713045076	0.00102707182962469	-1.38090779296247	1.55111610737769	-0.002259268774449	-0.326098930965352	0.748997738955854	0.965177235928956	-10.3031312178834
HAVANA	transcript	ENSG00000166452.11	protein_coding	AKIP1	2	ENST00000309377.8	protein_coding	AKIP1-001	0.580446700315926	-0.235297280536131	-3.91527905435646	0.000102888225822397	0.000255640041285844	-0.0031309913067652	0.450101031754968	-0.00657607093564565	-1.00500045997042	0.331336953167084	0.589817480832889	-9.83792628488994
HAVANA	transcript	ENSG00000166452.11	protein_coding	AKIP1	2	ENST00000309357.8	protein_coding	AKIP1-004	0.365123772660961	0.20599568501857	4.99863888449681	8.01165476257266e-07	2.49864007596966e-06	4.63364910377241	0.0489878516556443	-0.000257554742283244	-0.232246718167859	0.819584982995825	1	-10.3309811912898
HAVANA	transcript	ENSG00000166452.11	protein_coding	AKIP1	2	ENST00000529876.5	protein_coding	AKIP1-003	0.480975649876	0.171560144293106	6.51361782552099	1.79784334926434e-10	8.14456786686011e-10	12.7942104755757	0.729147895265729	0.00620466772858518	5.02734905442017	0.000165170913212154	0.00264152437104691	-2.53407175602159
HAVANA	transcript	ENSG00000166452.11	protein_coding	AKIP1	2	ENST00000525005.5	protein_coding	AKIP1-002	0.0447639660174206	-0.0393440817477854	-2.58555375150502	0.0100054300671411	0.0190535187344075	-4.2285356873077	0.064583655154101	-0.00119399347562768	-0.706983378075903	0.490757938304563	0.755945861540472	-10.0971371490214
HAVANA	transcript	ENSG00000166452.11	protein_coding	AKIP1	2	ENST00000524577.5	protein_coding	AKIP1-006	0.117556862748639	-0.0717807323410537	-2.00306131398758	0.0457124600462378	0.0769459064323602	-5.54974365396006	0.0687467115600311	2.36579259188339e-05	0.00845427548163118	0.993369501139829	1	-10.3597142877793
HAVANA	transcript	ENSG00000166452.11	protein_coding	AKIP1	2	ENST00000534506.5	protein_coding	AKIP1-007	0.0753881274578636	0.0666560276922177	2.74909212304793	0.00619330634441509	0.0121920982070051	-3.7988095720214	0.018266429924261	-0.000417518398268822	-0.502162119217801	0.623075726753764	0.87045663260003	-10.2261507728247
HAVANA	transcript	ENSG00000166452.11	protein_coding	AKIP1	2	ENST00000530281.5	protein_coding	AKIP1-008	0.0110657062846761	-0.0116524058796627	-1.03421357365496	0.30153857860312	0.405457114426212	-7.01251542943373	0	0	0	1	1	-10.3597524836655
HAVANA	transcript	ENSG00000166452.11	protein_coding	AKIP1	2	ENST00000396648.6	protein_coding	AKIP1-009	0.227935557149026	0.0826808475638114	1.82540216517195	0.0685394911954816	0.111133897691752	-5.88708078628558	1.03086333612839	0.00710091015161155	0.946092005675368	0.359567047610563	0.620906835492448	-9.89556992074983
HAVANA	transcript	ENSG00000166452.11	protein_coding	AKIP1	2	ENST00000534147.5	protein_coding	AKIP1-010	0.368176392308323	0.361358604612454	6.39525906273899	3.69748114121515e-10	1.6239453571033e-09	12.0899555406613	1.06690791234044	0.00743897463292822	0.956591141875982	0.354416444918843	0.615280704947882	-9.88552034829254
HAVANA	transcript	ENSG00000166452.11	protein_coding	AKIP1	2	ENST00000529942.1	protein_coding	AKIP1-011	0.349194741886926	0.245734278980039	5.57421895812287	4.08123516976819e-08	1.45396433116102e-07	7.51167964450719	0.239106882149133	-0.000782211179312362	-0.23717758670044	0.815829750818507	1	-10.3297489079769
HAVANA	transcript	ENSG00000176029.13	protein_coding	C11orf16	2	ENST00000525780.5	protein_coding	C11orf16-002	0.000214988019450353	0.000430894344908812	1.43975105486954	0.150566509703845	0.22385607593721	-6.51282010340278	0.0215854751981487	5.96905457948494e-05	0.0972139320352626	0.923884454872805	1	-10.354703770221
HAVANA	transcript	ENSG00000176029.13	protein_coding	C11orf16	2	ENST00000326053.9	protein_coding	C11orf16-001	0.000124540656779354	-0.000159546564029094	-0.61151264933637	0.541139455437559	0.650262443016542	-7.35958222941844	0.0978601166847509	0.000956543001744264	1.19584569688563	0.250903807681698	0.499746939622986	-9.63083903170848
HAVANA	transcript	ENSG00000176029.13	protein_coding	C11orf16	2	ENST00000528998.5	processed_transcript	C11orf16-006	0.000183296950118263	-0.000178894117152361	-0.264277899209076	0.791675185890131	0.863761581423905	-7.51145594913686	0.0124906511088059	0.000856501790318121	1.61778216848037	0.127201519943785	0.327023507678741	-9.07371847138821
HAVANA	transcript	ENSG00000176029.13	protein_coding	C11orf16	2	ENST00000528830.3	nonsense_mediated_decay	C11orf16-005	0	0	0	1	1	-7.54634944069386	0	0	0	1	1	-10.3597524836655
HAVANA	transcript	ENSG00000176029.13	protein_coding	C11orf16	1	ENST00000526227.3	processed_transcript	C11orf16-004	0.000770396972090339	0.00018253985672188	0.214227618829093	0.830457297756956	0.892775908501149	-7.52342049242477	0.0562056578384431	-0.000186807731034653	-0.121102986589387	0.905267909254219	1	-10.3519189892329
HAVANA	transcript	ENSG00000176029.13	protein_coding	C11orf16	2	ENST00000527607.1	retained_intron	C11orf16-003	0.000350167621883683	0.000438806093073404	0.82929156611501	0.407336988624677	0.519371581754688	-7.2029756919654	0.0877706123629942	0.00216307465144226	1.56271560359813	0.139627656630714	0.344988115166148	-9.1534374943108
HAVANA	transcript	ENSG00000176009.3	protein_coding	ASCL3	2	ENST00000531618.1	protein_coding	ASCL3-001	0.000466024686479803	0.000989629616284912	1.43187308918903	0.152807824806243	0.226812424358406	-6.52407638280126	0.168206507516601	0.000753077057146476	0.60233275861866	0.556234416147753	0.816688538386232	-10.1682507949439
ENSEMBL	transcript	ENSG00000223080.1	misc_RNA	Y_RNA	3	ENST00000411148.1	misc_RNA	Y_RNA.624-201	0.0114635197674082	-0.00634159336756602	-0.416484652690545	0.677234943421073	0.770834152023821	-7.4596980733961	0.695807470232873	0.00238320501723302	0.173074457024384	0.864980251097769	1	-10.3437611883384
HAVANA	transcript	ENSG00000175348.10	protein_coding	TMEM9B	2	ENST00000309134.9	protein_coding	TMEM9B-004	2.59367572555188	0.186577803571993	3.87492469115719	0.000120926101730371	0.000298048702279931	-0.15554156488222	2.54614699985175	-0.0174717898357771	-2.50751839505225	0.0245723273968903	0.104285072142556	-7.56753904070534
HAVANA	transcript	ENSG00000175348.10	protein_coding	TMEM9B	2	ENST00000534025.5	protein_coding	TMEM9B-001	1.14206486655625	-0.0297928582142959	-0.451905174324012	0.651534168343635	0.748694332063114	-7.44433571925548	1.84181568714163	-0.00189079344810736	-0.457638840219687	0.653978905024787	0.888658901684116	-10.2486304861988
HAVANA	transcript	ENSG00000175348.10	protein_coding	TMEM9B	2	ENST00000525069.5	protein_coding	TMEM9B-002	1.25807095089074	0.347198178970449	5.24688540293005	2.29333437589019e-07	7.56681702047698e-07	5.84057416539693	2.57451632072438	0.0149197256727656	4.1857331857308	0.000848157655755373	0.00860146585344729	-4.21664707387692
HAVANA	transcript	ENSG00000175348.10	protein_coding	TMEM9B	2	ENST00000528117.5	protein_coding	TMEM9B-003	0.312091359948303	-0.113622830305193	-5.8710316679862	7.92044737759719e-09	3.03644973060194e-08	9.10385642440282	0.618469245696157	0.00535026820145915	3.05590743041578	0.00824824051135984	0.0464971979734407	-6.50553046394083
HAVANA	transcript	ENSG00000175348.10	protein_coding	TMEM9B	1	ENST00000530136.1	protein_coding	TMEM9B-005	0.129701414720699	0.0934854629768256	5.73666126500356	1.67828072312852e-08	6.21881630335805e-08	8.37409956173978	0.0719865113534006	0.00296916228005955	3.68955152907709	0.00229217881479161	0.0178992358679729	-5.22631998061684
HAVANA	transcript	ENSG00000254860.5	antisense	TMEM9B-AS1	2	ENST00000525484.5	antisense	TMEM9B-AS1-001	0.698940436711489	0.36851398093057	9.81735972059717	6.49753763161215e-21	8.65331049002459e-20	36.4610824356857	0.814668861787893	0.00833147506471352	3.22582083334773	0.00585349978119186	0.0360759824935766	-6.16581450999694
HAVANA	transcript	ENSG00000254860.5	antisense	TMEM9B-AS1	2	ENST00000532599.5	antisense	TMEM9B-AS1-002	0.391731381443918	0.359114562421148	7.61445060999912	1.34158527067827e-13	8.3586008881188e-13	19.8513894795175	0.500839978873043	-0.00278562671128847	-0.536785891321089	0.599537227540489	0.856095208474221	-10.2072780522319
HAVANA	transcript	ENSG00000254860.5	antisense	TMEM9B-AS1	2	ENST00000534349.1	antisense	TMEM9B-AS1-003	0.228286027110959	0.0498478872471166	1.42582143121247	0.154546770703174	0.229028392315567	-6.53268157851213	0.400231494550847	-0.00463253268097768	-1.10934285658723	0.285301727208596	0.537392253156154	-9.72846576477061
HAVANA	transcript	ENSG00000175352.10	protein_coding	NRIP3	2	ENST00000309166.7	protein_coding	NRIP3-001	2.26181022890632	0.0117602810959226	0.213342202323217	0.831147419222209	0.893327150916053	-7.52360962570729	3.83780424552864	-0.000343577606118884	-0.18513122923757	0.855684874069295	1	-10.341458316305
HAVANA	transcript	ENSG00000175352.10	protein_coding	NRIP3	1	ENST00000534759.1	protein_coding	NRIP3-005	0.0187533996424969	-0.0121883712572651	-1.05842121156529	0.290376865461877	0.392869053161699	-6.98726073242076	0.0524650693337628	0.00072165399268375	0.729976384128138	0.477006799841746	0.743318816463502	-10.0800864020773
HAVANA	transcript	ENSG00000175352.10	protein_coding	NRIP3	2	ENST00000531142.1	protein_coding	NRIP3-004	0.549552517989885	0.208644340988673	6.27739625292111	7.50151586427277e-10	3.19679479052927e-09	11.3995453785773	1.23296048220379	0.0048766299033074	2.21343567914698	0.0433193464345199	0.156693718579635	-8.10349168672526
HAVANA	transcript	ENSG00000175352.10	protein_coding	NRIP3	2	ENST00000531090.5	protein_coding	NRIP3-002	0.173300750218424	0.00775924554572041	0.453432193411158	0.650435186011382	0.747749422493336	-7.44364527447885	0.251553046397882	-0.000559602579653226	-0.218471415554839	0.83009991802182	1	-10.3342875856114
HAVANA	transcript	ENSG00000175352.10	protein_coding	NRIP3	1	ENST00000525100.1	protein_coding	NRIP3-003	0.0424547358047062	-0.00975064212952145	-0.760892821801257	0.447081419490554	0.5594235421013	-7.25725010063663	0.234500246431987	0.00450411777093888	1.98566244956401	0.066270494467188	0.212567948985213	-8.49547761074922
HAVANA	transcript	ENSG00000253973.2	antisense	RP11-467K18.2	1	ENST00000531592.1	antisense	RP11-467K18.2-001	0.217558009175283	0.116266287047717	5.89267685026528	7.00871419197083e-09	2.70269095314651e-08	9.22278628634542	0.216064137868321	0.00372841968336913	2.18863705240856	0.0454017008802753	0.16205653446087	-8.14724447874851
HAVANA	transcript	ENSG00000253973.2	antisense	RP11-467K18.2	2	ENST00000521394.2	antisense	RP11-467K18.2-002	0.291564088062496	0.121224758268921	7.16349597770425	2.84822934282356e-12	1.5476335352002e-11	16.8520134015354	0.579577049280344	0.00445328446074615	1.94393389893545	0.0715234969028861	0.224594093140802	-8.56471379396334
HAVANA	transcript	ENSG00000175356.12	protein_coding	SCUBE2	2	ENST00000309263.7	protein_coding	SCUBE2-005	0.15631225374433	0.029515019884127	2.29135845950056	0.0223595910854512	0.0400572125275319	-4.93687871714758	0.271249757602919	0.00150060760248632	1.13665898871268	0.274075982472058	0.524613040017599	-9.6982975285699
HAVANA	transcript	ENSG00000175356.12	protein_coding	SCUBE2	2	ENST00000524317.1	retained_intron	SCUBE2-004	0.336564248825384	0.17309232531982	10.2945979962953	1.15841564882782e-22	1.86092937179447e-21	40.4443569387563	0.366278256752687	0.00645102898617576	5.19860531335345	0.000119597605778479	0.00210496501065432	-2.19970154217766
HAVANA	transcript	ENSG00000175356.12	protein_coding	SCUBE2	2	ENST00000450649.6	protein_coding	SCUBE2-003	0.027708912890326	0.00998489418998069	1.91618485109479	0.0559140549159908	0.0924346954335533	-5.71855793918754	0.116496700148078	0.000662658523935762	0.531954637792107	0.602794876781463	0.859139930094445	-10.2099841689331
HAVANA	transcript	ENSG00000175356.12	protein_coding	SCUBE2	1	ENST00000520467.5	protein_coding	SCUBE2-001	0.144780023555462	0.0583226987584236	4.81225648634332	1.98184157580454e-06	5.92871385773077e-06	3.76229040588299	0.24653722822893	0.00126108854236466	0.709784267621006	0.489070324688971	0.754434844799102	-10.0950873222528
HAVANA	transcript	ENSG00000175356.12	protein_coding	SCUBE2	2	ENST00000518447.1	retained_intron	SCUBE2-008	0.0702457653272391	0.0411006373327488	2.32079062545322	0.0207013635315631	0.037325804743712	-4.86977444229845	0.165746484953783	0.00371374713159789	1.35393903649987	0.196436362206873	0.433689363142881	-9.43715412106089
HAVANA	transcript	ENSG00000175356.12	protein_coding	SCUBE2	1	ENST00000532532.1	processed_transcript	SCUBE2-012	0.16034592386135	0.111479723222935	5.1314375604399	4.12899776583769e-07	1.3267446316708e-06	5.27274652950003	0.256682070209751	0.00433046256123708	1.75758087464853	0.0998545803411229	0.283178871239959	-8.86291952324092
HAVANA	transcript	ENSG00000175356.12	protein_coding	SCUBE2	1	ENST00000528651.1	protein_coding	SCUBE2-010	0.0963893477107074	0.0601180601772314	4.33600020938542	1.75705112516732e-05	4.75120942839311e-05	1.67369735218303	0.176373946593165	0.000401997971544763	0.195384471830699	0.847797291306448	1	-10.3393785355575
HAVANA	transcript	ENSG00000175356.12	protein_coding	SCUBE2	2	ENST00000519202.1	protein_coding	SCUBE2-007	0.0638816327663065	0.0630070721142974	5.76882002086183	1.40404378245297e-08	5.24309087783241e-08	8.54740821452717	0.296555106232898	0.00185028853971788	0.893672195181629	0.386057187706896	0.649977576878323	-9.94426970731832
HAVANA	transcript	ENSG00000175356.12	protein_coding	SCUBE2	2	ENST00000519535.1	retained_intron	SCUBE2-006	0.0556543055410215	0.0283248539569605	2.61376560816145	0.00922622939937692	0.0176671253180758	-4.15623245935475	0.383902588534046	0.0093744609733495	6.95280152234313	5.4996271813958e-06	0.000277080216532195	1.01588105533161
HAVANA	transcript	ENSG00000175356.12	protein_coding	SCUBE2	2	ENST00000530265.1	processed_transcript	SCUBE2-009	0.116154274944721	0.0689629320800469	4.84187219357946	1.71951156547953e-06	5.17714139077415e-06	3.89873693949737	0.52959290703959	0.00950038475745821	2.96657053823481	0.00987257151310916	0.0531940370533803	-6.68257758950739
HAVANA	transcript	ENSG00000175356.12	protein_coding	SCUBE2	2	ENST00000519788.6	protein_coding	SCUBE2-011	0.0233228853261285	0.0125763476929352	1.06650288899829	0.286713436044937	0.388753314534366	-6.97869998600307	0.0551968256820117	-0.000873877200107004	-0.826152288875811	0.422073573734627	0.688060486948403	-10.0033166726349
HAVANA	transcript	ENSG00000175356.12	protein_coding	SCUBE2	2	ENST00000531429.1	protein_coding	SCUBE2-013	0.117886164409194	0.05523345893135	2.7222605381694	0.00671114365895648	0.0131388271450307	-3.87106900406556	0.206478830452041	-0.00101059137435627	-0.280001397554741	0.783422337727784	0.991423874580767	-10.3179678614716
HAVANA	transcript	ENSG00000175356.12	protein_coding	SCUBE2	2	ENST00000534295.1	processed_transcript	SCUBE2-014	0.716417527205906	0.185320171862217	5.43168654331506	8.74687253744863e-08	3.01072042668886e-07	6.77298467486297	0.145725999845651	-0.000428021600590635	-0.276804676568722	0.785828023635089	0.993283784786668	-10.3189140190948
ENSEMBL	transcript	ENSG00000264984.1	miRNA	MIR5691	3	ENST00000579525.1	miRNA	MIR5691-201	0.267554413076611	0.321516510106316	4.52961365783694	7.40501441825479e-06	2.08435006346812e-05	2.49864598237782	0.15742929596955	-0.00656697907077207	-1.63250058239687	0.124045581342228	0.326762104409075	-9.05208485802036
HAVANA	transcript	ENSG00000213538.5	processed_pseudogene	KRT8P41	1	ENST00000533985.1	processed_pseudogene	KRT8P41-001	0.0735629093641675	0.0431271501286554	6.34811354792729	4.91311621449686e-10	2.13187851592263e-09	11.8124792277968	0.0784134473086844	0.000612259492910505	0.838901432306949	0.415110307378581	0.680622872828691	-9.99248887675455
HAVANA	transcript	ENSG00000184014.7	protein_coding	DENND5A	2	ENST00000328194.7	protein_coding	DENND5A-001	2.60136365893007	0.441430679841234	8.26002087094782	1.32521826041207e-15	1.00947173872567e-14	24.3941005591119	3.65972357750371	0.00303218042859365	0.990362037486411	0.338200110499448	0.597569199344198	-9.852534921253
HAVANA	transcript	ENSG00000184014.7	protein_coding	DENND5A	2	ENST00000529977.5	retained_intron	DENND5A-005	1.17837754578646	0.268022828516184	6.32544001800993	5.62944698410463e-10	2.42865022437253e-09	11.6796547446571	1.67723543579087	0.00816776500346445	3.45619999676972	0.00367309504570385	0.025437526690921	-5.70063001390869
HAVANA	transcript	ENSG00000184014.7	protein_coding	DENND5A	1	ENST00000530044.5	protein_coding	DENND5A-003	1.47742605025176	0.640644758600252	6.98578314088916	9.12456527448445e-12	4.71228370636269e-11	15.7107996336652	2.64495964391058	-0.00200789480689312	-0.415587333567735	0.683782950151993	0.912723508728008	-10.2679992025765
HAVANA	transcript	ENSG00000184014.7	protein_coding	DENND5A	1	ENST00000528725.5	protein_coding	DENND5A-016	0.613939656334542	0.816979113393879	12.8449038658033	8.12014158843205e-33	4.05878975406722e-31	63.6199417964692	2.72028995274726	-0.00444525960171971	-1.22919600821907	0.238528791349939	0.491679979802296	-9.59159022070036
HAVANA	transcript	ENSG00000184014.7	protein_coding	DENND5A	2	ENST00000527700.5	retained_intron	DENND5A-004	1.55267911773859	0.395376601149249	8.09635678188613	4.38665990180926e-15	3.16466523850163e-14	23.2154886786477	1.75513152512301	0.00967662169332996	2.85234426235276	0.0124134174828352	0.0630306537982572	-6.90702295851058
HAVANA	transcript	ENSG00000184014.7	protein_coding	DENND5A	2	ENST00000533737.5	protein_coding	DENND5A-015	0.788471170057724	0.0734290249169868	1.75038610174749	0.0806678670012264	0.128758943828153	-6.0202458035648	0.352984493086293	-0.00364045690998453	-1.19526173689859	0.251124831774807	0.500018883248124	-9.63151840176711
HAVANA	transcript	ENSG00000184014.7	protein_coding	DENND5A	1	ENST00000525784.5	protein_coding	DENND5A-014	0.182858164494107	0.246363645984113	8.87242408186557	1.29038775040717e-17	1.21195882818304e-16	28.9602203093919	0.788152349903592	0.000209738377340756	0.040256713530051	0.968436271399989	1	-10.3588864848669
HAVANA	transcript	ENSG00000184014.7	protein_coding	DENND5A	2	ENST00000531747.1	nonsense_mediated_decay	DENND5A-013	0.177191181745527	0.122368361331517	2.66483609650427	0.0079526995631707	0.0153903453666791	-4.02340471551372	1.06017863514374	0.0184905268727759	2.89872391002235	0.0113125918126481	0.0588668320660387	-6.81617263526937
HAVANA	transcript	ENSG00000184014.7	protein_coding	DENND5A	2	ENST00000524446.2	protein_coding	DENND5A-011	0.164243334453478	0.340938094768427	6.6021139614881	1.04137623778364e-10	4.83470092167099e-10	13.3278813177287	0.884827005179001	0.00364109459126368	0.334631009802729	0.74268390353842	0.960190474156116	-10.3001410612067
HAVANA	transcript	ENSG00000184014.7	protein_coding	DENND5A	2	ENST00000526707.5	nonsense_mediated_decay	DENND5A-002	1.05157898178179	0.347946628626807	6.59006414990778	1.12214244426517e-10	5.19004090851763e-10	13.2548599533375	2.72478176732614	0.0180854369441884	6.65039780629028	9.07434944902494e-06	0.000380723420988373	0.490369844036083
HAVANA	transcript	ENSG00000184014.7	protein_coding	DENND5A	2	ENST00000531580.1	retained_intron	DENND5A-012	1.25475534089801	0.589510045235623	11.5671071972051	1.42828842949326e-27	3.91638920313786e-26	51.6401791645687	1.88627207451274	0.0127670976942802	2.91035009793853	0.0110519837793853	0.0578216525862226	-6.79333671716284
HAVANA	transcript	ENSG00000184014.7	protein_coding	DENND5A	2	ENST00000527896.1	nonsense_mediated_decay	DENND5A-009	0.951630675608534	0.285513379132358	6.30582774710774	6.3307657610617e-10	2.71784200137998e-09	11.565089699578	1.02358515763978	0.00382778670034626	0.952049101775313	0.356638298822598	0.617703493670203	-9.88987991695555
HAVANA	transcript	ENSG00000184014.7	protein_coding	DENND5A	1	ENST00000526523.1	processed_transcript	DENND5A-010	1.25136297201429	0.336843043490665	5.95999602354121	4.78006370222896e-09	1.87486003941148e-08	9.59510095197713	1.37827424586624	0.0158056056523154	4.01483847203495	0.00119233824924058	0.0110515587019698	-4.56385838271705
HAVANA	transcript	ENSG00000184014.7	protein_coding	DENND5A	2	ENST00000530867.1	retained_intron	DENND5A-008	1.45874888128737	0.312376795835001	5.54888397310007	4.67903137078182e-08	1.6551530008169e-07	7.3791412983413	1.67595206793289	0.000156398135954846	0.0355921916263078	0.972091783854116	1	-10.3590755355198
HAVANA	transcript	ENSG00000184014.7	protein_coding	DENND5A	2	ENST00000532696.1	retained_intron	DENND5A-007	0.828781515310518	-0.0360358194445604	-0.861453097046652	0.389403373296108	0.500655290329287	-7.17584611968389	1.31759014142355	0.00379741154268131	1.16084117342805	0.264419435661629	0.513561110053889	-9.67107883668472
HAVANA	transcript	ENSG00000184014.7	protein_coding	DENND5A	2	ENST00000530780.1	nonsense_mediated_decay	DENND5A-006	0.596969403332437	-0.0471653240347179	-1.1689448048674	0.242985424764657	0.338051863154194	-6.86456955230285	0.837185106946435	0.000781845096634552	0.157119263017886	0.87731279222756	1	-10.3465712776677
HAVANA	transcript	ENSG00000255097.1	sense_intronic	RP11-5L12.1	2	ENST00000528520.1	sense_intronic	RP11-5L12.1-001	1.14456961199896	0.214116975245847	4.38741652544263	1.40112275966429e-05	3.83141812827737e-05	1.88952337411812	1.34261378619633	0.0129238312473653	4.11879105797273	0.000968953531101362	0.00948282651168242	-4.35252760596041
ENSEMBL	transcript	ENSG00000273725.1	misc_RNA	Metazoa_SRP	3	ENST00000613468.1	misc_RNA	Metazoa_SRP.33-201	0.469204398126559	0.155311771161269	3.92266875968825	9.98741093507714e-05	0.000248490498051332	0.0249393194232157	0.31606436235658	0.00317516830751507	0.793836146472856	0.440060464066357	0.706478365028013	-10.0300845043522
HAVANA	transcript	ENSG00000166471.10	protein_coding	TMEM41B	2	ENST00000299596.8	nonsense_mediated_decay	TMEM41B-003	0.55624293720913	0.0700175422896582	1.27035713466232	0.204550970016657	0.291885803258213	-6.74134202132857	0.117574626398559	-0.00433171951009176	-1.18757387640944	0.254048642997747	0.502707817620448	-9.64043690807745
HAVANA	transcript	ENSG00000166471.10	protein_coding	TMEM41B	2	ENST00000524543.5	nonsense_mediated_decay	TMEM41B-002	1.96113343526332	0.422960730587574	8.66295498609229	6.46161792327883e-17	5.63685629990695e-16	27.3712269270217	2.32182540964635	-1.1560191822742e-05	-0.00295493300307872	0.997682486342825	1	-10.3597478175013
ENSEMBL	transcript	ENSG00000166471.10	protein_coding	TMEM41B	3	ENST00000611268.4	protein_coding	TMEM41B-201	0.283305634929297	0.200556150634752	3.73069621884806	0.000212942209260002	0.000509934678807951	-0.68809261109334	0.871392376959244	-0.00863420751526504	-1.29311017132459	0.216150729809986	0.461208271101463	-9.51394180295584
HAVANA	transcript	ENSG00000166471.10	protein_coding	TMEM41B	2	ENST00000528080.5	protein_coding	TMEM41B-001	0.412516015550819	0.018691539077453	0.376139282119105	0.70697363174254	0.795972387130696	-7.47567070302151	1.88673918914005	0.0152939723652641	2.2139868127518	0.0432740954851336	0.156576168589797	-8.10251652017429
HAVANA	transcript	ENSG00000166471.10	protein_coding	TMEM41B	2	ENST00000533867.1	retained_intron	TMEM41B-006	0.767539993384522	0.0882962625257034	2.2858089054742	0.0226849165923397	0.0405893197333567	-4.94943754948791	1.37781815987462	0.00961302090084503	2.07627200587687	0.0560542067114863	0.18848707338817	-8.34228625116388
HAVANA	transcript	ENSG00000166471.10	protein_coding	TMEM41B	2	ENST00000527813.5	protein_coding	TMEM41B-005	0.618266378183084	-0.217146510999076	-3.46750451285527	0.000570838101881372	0.00129632025915439	-1.61054882864949	0.160329428514761	-0.00799651164201423	-1.85347084818789	0.0842247067635658	0.252281253437138	-8.71179357834721
HAVANA	transcript	ENSG00000166471.10	protein_coding	TMEM41B	2	ENST00000533723.1	protein_coding	TMEM41B-004	0.262152699361764	-0.0693736879594609	-2.77483119390845	0.00573075199185994	0.0113446146846951	-3.72884640290092	0.546701077360747	0.00682932323151286	1.68778617979179	0.11278777317061	0.307936872703361	-8.96962884306818
HAVANA	transcript	ENSG00000254884.1	processed_pseudogene	PRR13P2	1	ENST00000533804.1	processed_pseudogene	PRR13P2-001	0.284755440460756	0.127425824223304	4.64112835207795	4.43757885538211e-06	1.2790097794638e-05	2.98883939006897	1.1417762231063	0.00682349283063438	2.12371243755034	0.0513024146449725	0.176895624504636	-8.26059761881516
HAVANA	transcript	ENSG00000205339.9	protein_coding	IPO7	2	ENST00000379719.7	protein_coding	IPO7-001	3.0805931673659	0.583048439117933	10.9223779633711	4.83836234734694e-25	1.00692681723502e-23	45.8679997467626	4.20851291070168	0.00271722906829294	0.865971541857196	0.400575907522971	0.665689979037788	-9.96900048618116
HAVANA	transcript	ENSG00000205339.9	protein_coding	IPO7	2	ENST00000533233.1	nonsense_mediated_decay	IPO7-002	0.0302427792096102	0.0157065207318528	2.09055870472744	0.0370743599061498	0.0636036882111757	-5.37228224148632	0.21709875190256	0.00108965596000381	0.407262855027907	0.689750177600042	0.917622589368933	-10.2716175740737
HAVANA	transcript	ENSG00000205339.9	protein_coding	IPO7	2	ENST00000527431.1	protein_coding	IPO7-003	0.178567362435481	0.185312135158691	6.05327795979964	2.79629660540984e-09	1.12275961199718e-08	10.1170530282666	0.570002519735308	8.3440754498929e-06	0.0017638151596525	0.998616662438838	1	-10.3597508211298
ENSEMBL	transcript	ENSG00000205339.9	protein_coding	IPO7	3	ENST00000630083.1	protein_coding	IPO7-201	0.375571034848699	0.225708334042817	4.35970258369675	1.58338511678387e-05	4.30268789955304e-05	1.7728980940565	0	0	0	1	1	-10.3597524836655
HAVANA	transcript	ENSG00000205339.9	protein_coding	IPO7	2	ENST00000533680.1	processed_transcript	IPO7-007	0.384609695054628	0.0936359837709485	4.10458777197026	4.73296493854404e-05	0.000122050799017763	0.731613710006912	0.423846186623653	0.00391293103650025	1.74544180158357	0.10200573421352	0.287333874663886	-8.88168317355338
HAVANA	transcript	ENSG00000205339.9	protein_coding	IPO7	2	ENST00000528833.1	retained_intron	IPO7-006	1.04926458534869	0.188655727229483	3.66455535240589	0.000274371934452485	0.000647863665496408	-0.925926165069176	1.2859899735805	0.00580653461224305	1.49096960593075	0.157352733217799	0.373798942461758	-9.25432778724611
HAVANA	transcript	ENSG00000205339.9	protein_coding	IPO7	2	ENST00000531235.1	retained_intron	IPO7-004	0.601685920771866	0.092014428603134	2.04112981564855	0.0417648733334434	0.0709062545946584	-5.4734501861522	1.00143260510928	0.0154118280086179	3.12796302162173	0.00713275730481961	0.0417452430345241	-6.3618994906698
HAVANA	transcript	ENSG00000205339.9	protein_coding	IPO7	2	ENST00000530037.1	retained_intron	IPO7-005	0.961443149657501	0.321372709175307	4.34213843208101	1.710406667866e-05	4.63119912090119e-05	1.69933936008791	1.80993477426217	-0.0182211985446562	-2.16759146126917	0.0472416143403216	0.16678419119494	-8.18418039495387
ENSEMBL	transcript	ENSG00000201998.1	snoRNA	SNORA23	3	ENST00000365128.1	snoRNA	SNORA23-201	4.35283061323904	0.076713210939737	0.592190286404008	0.553992093469328	0.662033695443046	-7.37119446775729	5.04426866304279	-0.00275368099302488	-0.331131333302888	0.74527141865129	0.962205895083944	-10.3013767615725
HAVANA	transcript	ENSG00000254397.1	antisense	CTD-2371O3.2	2	ENST00000531111.1	antisense	CTD-2371O3.2-001	0.168843807387779	0.0434995784704654	2.42580969741007	0.01562875514335	0.0288013640681964	-4.62351037662829	0.522123829298165	0.00311272759224059	1.32829134511488	0.204564309995928	0.445101449108673	-9.46986809973903
HAVANA	transcript	ENSG00000268403.2	antisense	CTD-2371O3.3	2	ENST00000596206.2	antisense	CTD-2371O3.3-001	1.25605362011197	0.0696112939854683	1.8059688810506	0.0715272000528069	0.115497851462547	-5.92210714424596	1.1770491285828	-0.00432399500768592	-2.59536742602086	0.0206800574050226	0.0920541381492825	-7.40209643763264
HAVANA	transcript	ENSG00000166478.9	protein_coding	ZNF143	2	ENST00000531943.5	protein_coding	ZNF143-011	0.00298517237725429	-0.00432540678455765	-1.69943272501417	0.0898625264152905	0.141825196953118	-6.10754824650862	0	0	0	1	1	-10.3597524836655
HAVANA	transcript	ENSG00000166478.9	protein_coding	ZNF143	2	ENST00000396604.5	protein_coding	ZNF143-007	0.00456100161630087	0.00199733706432214	0.786954347840112	0.431683151407577	0.54410208894749	-7.23711947355639	0.00420035501337749	-0.000224018934046799	-1.16218813549372	0.263889274028568	0.513029507989636	-9.66954872670874
HAVANA	transcript	ENSG00000166478.9	protein_coding	ZNF143	2	ENST00000396602.6	protein_coding	ZNF143-001	1.01152785322336	0.311473275055239	8.97877679432838	5.63647206990977e-18	5.49160450584731e-17	29.777545194431	1.58549376399107	0.00619839583719948	1.98973314086209	0.0657773038191919	0.211437580920528	-8.48867812735778
HAVANA	transcript	ENSG00000166478.9	protein_coding	ZNF143	2	ENST00000530463.5	protein_coding	ZNF143-008	0.584482878235094	0.323679586562785	8.9367294381661	7.82674708529896e-18	7.51672310522126e-17	29.453568105001	1.08698032908868	-0.00297864229766764	-0.63364025703194	0.536160974629486	0.797697466044603	-10.1481019429789
HAVANA	transcript	ENSG00000166478.9	protein_coding	ZNF143	2	ENST00000533542.5	protein_coding	ZNF143-012	0.0526876093751975	0.0177694397551603	1.12134068040002	0.262683603843323	0.361116652122739	-6.91889972759544	0.051586615164884	-0.000247642583533964	-0.171068823856544	0.866528575410075	1	-10.3441292933682
HAVANA	transcript	ENSG00000166478.9	protein_coding	ZNF143	2	ENST00000532577.5	protein_coding	ZNF143-013	0.0790108585832267	0.0469619654022143	2.77117360476695	0.00579451866776387	0.0114610300259596	-3.73882688690053	0.087155258168085	-0.00114215838284893	-0.479268180162379	0.638879452107645	0.876796044385522	-10.2379622514251
HAVANA	transcript	ENSG00000166478.9	protein_coding	ZNF143	2	ENST00000396597.7	protein_coding	ZNF143-010	0.130547626601497	0.155753794548988	6.09130174466386	2.24296901176402e-09	9.09343790338888e-09	10.3318184005852	0.301787410889019	0.0045000578887082	1.19432042196205	0.251481427973639	0.50033137476166	-9.63261293949665
HAVANA	transcript	ENSG00000166478.9	protein_coding	ZNF143	2	ENST00000438144.6	protein_coding	ZNF143-014	0.0604291732080578	0.0187606936124346	1.19102707184977	0.234210650456593	0.327619056721039	-6.83860462687279	0.174737581950961	0.00111292393293136	0.37045434960795	0.716387419676134	0.939298571261117	-10.2867577053152
HAVANA	transcript	ENSG00000166478.9	protein_coding	ZNF143	2	ENST00000496276.5	nonsense_mediated_decay	ZNF143-002	0.267013520181254	0.0168399661249297	0.609186486933998	0.542678802511243	0.651702439237511	-7.36099990261654	0.322879722252865	0.0028986235075269	0.81591834100738	0.427717578856556	0.693915525602069	-10.0118990685012
HAVANA	transcript	ENSG00000166478.9	protein_coding	ZNF143	1	ENST00000526657.5	protein_coding	ZNF143-015	0.0221781084858154	0.0220460619174524	2.58424261727778	0.0100430323264772	0.0191180826435046	-4.23187737883915	0	0	0	1	1	-10.3597524836655
HAVANA	transcript	ENSG00000166478.9	protein_coding	ZNF143	1	ENST00000299606.6	protein_coding	ZNF143-003	0.0433887305388435	-0.0121300391569144	-0.649044332223362	0.516609100780734	0.627150052153496	-7.33596298191949	0.146684666620944	0.0038269344273748	1.30047025082139	0.213684459423919	0.457786563747223	-9.50479866895711
HAVANA	transcript	ENSG00000166478.9	protein_coding	ZNF143	2	ENST00000534265.5	protein_coding	ZNF143-016	0.0027810103859747	0.00228372485182972	0.734339579826142	0.463087615960492	0.575448217406454	-7.27706494263396	0.0178378975993703	0.00122317012109968	1.62312010732169	0.126049057147571	0.326762104409075	-9.06588827791055
HAVANA	transcript	ENSG00000166478.9	protein_coding	ZNF143	2	ENST00000412390.6	protein_coding	ZNF143-006	0.20573119373838	0.148499533976038	6.36234026754851	4.5100536925314e-10	1.96414208143813e-09	11.8960273863121	0.0325832003935735	-0.000362951435836895	-0.52039588324108	0.610624357439149	0.86596994929525	-10.2163629819678
HAVANA	transcript	ENSG00000166478.9	protein_coding	ZNF143	2	ENST00000414370.5	protein_coding	ZNF143-004	0.552936627657558	0.124400821339389	3.47593959451597	0.000553596684261688	0.00125904420898889	-1.58197970605095	0.629870263482778	0.0067172298208582	2.09104919624544	0.0545322732930111	0.184795243947221	-8.31694713525265
HAVANA	transcript	ENSG00000166478.9	protein_coding	ZNF143	2	ENST00000417726.1	protein_coding	ZNF143-005	0.697360337705018	0.22386859806103	4.2626648684141	2.41719618477538e-05	6.43391260477374e-05	1.36994782891424	0	0	0	1	1	-10.3597524836655
HAVANA	transcript	ENSG00000166478.9	protein_coding	ZNF143	2	ENST00000527597.1	retained_intron	ZNF143-018	0.369155386974209	0.165895198659581	5.1062494755629	4.68739327879822e-07	1.49715807762441e-06	5.15036802540794	0.473867791643	0.00253105102521151	0.81428396537134	0.428623417139645	0.694782621887657	-10.013260654067
HAVANA	transcript	ENSG00000166478.9	protein_coding	ZNF143	2	ENST00000447186.1	protein_coding	ZNF143-009	0.108130021527899	0.02504338899602	1.42301352748973	0.155358726291204	0.230058101656112	-6.53666201866181	0.086860677564353	0.0014513337969161	1.18223913097713	0.256092875917616	0.504859848868774	-9.64659777668734
HAVANA	transcript	ENSG00000166478.9	protein_coding	ZNF143	2	ENST00000532305.1	retained_intron	ZNF143-017	0.353774221760404	0.200151835394089	4.96819149111842	9.30753190371811e-07	2.88306440245136e-06	4.48925344822444	0.706595201691198	-0.0083018062751531	-1.61622111266605	0.127540260336298	0.327202676895163	-9.07600498991025
HAVANA	transcript	ENSG00000166483.10	protein_coding	WEE1	2	ENST00000450114.6	protein_coding	WEE1-001	0.0379816396981432	0.05073620440132	6.71145427675303	5.26123895313694e-11	2.51952037414996e-10	13.9955775837721	0.0772180651946246	-6.74613820559081e-05	-0.0553116556066805	0.956643383650639	1	-10.3581177294079
HAVANA	transcript	ENSG00000166483.10	protein_coding	WEE1	2	ENST00000299613.10	protein_coding	WEE1-002	0.150637425654864	0.119195296911319	9.37183684929663	2.48840244746479e-19	2.7975550848457e-18	32.8583859692739	0.227408505865301	-0.000298750892218541	-0.263542214712743	0.795832579409778	1	-10.3227245421192
HAVANA	transcript	ENSG00000166483.10	protein_coding	WEE1	2	ENST00000524549.1	retained_intron	WEE1-003	0.125533989468549	0.052883936620396	6.81752718184102	2.68992171047538e-11	1.32474951979934e-10	14.6520457934523	0.0936748079889301	0.000956585933155733	2.02236564090427	0.0619429371516413	0.20256766728919	-8.43388496236615
HAVANA	transcript	ENSG00000166483.10	protein_coding	WEE1	2	ENST00000524612.5	protein_coding	WEE1-004	0.0134841200438268	0.00447473496213438	0.650498431904646	0.515670479006556	0.626300877061746	-7.33501964075929	0.0615110883589027	0.00295737318430493	1.51818345016491	0.150418439931265	0.362645256610589	-9.216463795055
HAVANA	transcript	ENSG00000166483.10	protein_coding	WEE1	2	ENST00000530712.5	protein_coding	WEE1-005	0.0292037496636373	0.0222576243789551	3.09959362627677	0.00204757769898966	0.00432171556929333	-2.7919789058375	0.0120941363630685	0.000180394925120908	0.451892669658328	0.658017153516267	0.891858043860675	-10.2513842352875
HAVANA	transcript	ENSG00000166483.10	protein_coding	WEE1	2	ENST00000530175.5	nonsense_mediated_decay	WEE1-007	0.024144188928113	0.0115827540131499	1.38204272660284	0.167578524744551	0.245657113973345	-6.5938561133049	0	0	0	1	1	-10.3597524836655
HAVANA	transcript	ENSG00000166483.10	protein_coding	WEE1	2	ENST00000532275.1	retained_intron	WEE1-006	0.0431233076227515	0.0116622770396631	1.10851969244389	0.268172814857403	0.367492615208852	-6.93314812813872	0.0493476974677926	-0.000284551606626829	-0.176844360565184	0.862071487854132	1	-10.3430577135628
HAVANA	transcript	ENSG00000166483.10	protein_coding	WEE1	1	ENST00000527848.1	protein_coding	WEE1-008	0.0113381520050419	0.0199560411487444	4.34478246595307	1.69068143090889e-05	4.58069430126864e-05	1.71039499139356	0.00558281724129397	-0.000297750252869012	-1.18750015806912	0.25407680551064	0.50274325638522	-9.64052219786086
ENSEMBL	transcript	ENSG00000238387.1	snoRNA	snoU13	3	ENST00000458785.1	snoRNA	snoU13.7-201	0.00426209108618105	0.00192260111128004	0.287479561407678	0.773864805862473	0.850072132042936	-7.505060752568	0	0	0	1	1	-10.3597524836655
HAVANA	transcript	ENSG00000243964.1	processed_pseudogene	RPL23AP65	1	ENST00000475608.1	processed_pseudogene	RPL23AP65-001	0.0148781561390497	-0.0052340046057449	-1.02742528592458	0.304719309002143	0.408921725844717	-7.01949288958357	0.0409197842128579	9.61634628831786e-05	0.104323151024881	0.918338958899783	1	-10.3539386353054
HAVANA	transcript	ENSG00000255463.1	processed_pseudogene	RP11-16F15.4	2	ENST00000527568.1	processed_pseudogene	RP11-16F15.4-001	0.00042053238028701	0.00113795482035168	1.23025285606064	0.219183586419092	0.309679541327974	-6.7912906920786	0.0241657412634636	0.00165707940092322	1.62547404411697	0.125543703584876	0.326762104409075	-9.06242962001869
HAVANA	transcript	ENSG00000239470.3	processed_pseudogene	RP11-16F15.2	2	ENST00000472300.1	processed_pseudogene	RP11-16F15.2-001	0.0340514229689383	0.0162363961055105	2.07841981891089	0.0381824914943083	0.0653250558637054	-5.39734774027833	0.0359735623665503	0.0016679001756746	2.19657031905558	0.0447256065386238	0.160333753622172	-8.13327448098402
HAVANA	transcript	ENSG00000133789.14	protein_coding	SWAP70	2	ENST00000447399.6	protein_coding	SWAP70-002	0.755917985765908	0.301714327068707	6.50100860201623	1.94237235024897e-10	8.77200128142647e-10	12.7186646521737	1.09268059814922	-0.0020917033326963	-0.451618813372627	0.658209889219415	0.892002313912745	-10.2515146315474
HAVANA	transcript	ENSG00000133789.14	protein_coding	SWAP70	2	ENST00000318950.10	protein_coding	SWAP70-001	1.50087114049599	0.568729188115322	11.624430915122	8.43097316878576e-28	2.3713681376431e-26	52.1627402148038	2.07030806844524	0.00485321567725028	1.70874417310069	0.108758464502138	0.300511938585671	-8.93788724445181
HAVANA	transcript	ENSG00000133789.14	protein_coding	SWAP70	2	ENST00000526358.5	nonsense_mediated_decay	SWAP70-004	0.222268336780088	0.0874048633915883	4.06949412738948	5.47845914283444e-05	0.000140295348216628	0.592955921285092	0.0214983517471435	-0.000439336367090711	-0.779737058663705	0.448058261631426	0.714523052954835	-10.0414562270192
HAVANA	transcript	ENSG00000133789.14	protein_coding	SWAP70	2	ENST00000531814.5	retained_intron	SWAP70-005	0.13289078963288	0.066334110880912	4.56675988881891	6.25108176478402e-06	1.77244514969781e-05	2.6607155121896	0.123805917781859	0.00263944206307475	1.24355725381983	0.233348695382594	0.484643494783004	-9.57441891952879
HAVANA	transcript	ENSG00000133789.14	protein_coding	SWAP70	2	ENST00000524817.5	retained_intron	SWAP70-003	0.285427746844021	0.187845148765451	10.9409866013805	4.1008460428432e-25	8.60275517902641e-24	46.0318102677859	0.594618440291364	0.0054016385105773	3.01023984790024	0.00904264274709202	0.0498072881171186	-6.59618619634729
HAVANA	transcript	ENSG00000133789.14	protein_coding	SWAP70	1	ENST00000534662.1	protein_coding	SWAP70-006	0.351321834843455	0.148712272934097	6.33590012313936	5.28710554411952e-10	2.28663240615533e-09	11.7408811892593	0.538922682807159	0.00617209222796892	2.02814819577728	0.0612851662784961	0.201008177353668	-8.42412315427882
HAVANA	transcript	ENSG00000133789.14	protein_coding	SWAP70	2	ENST00000534562.1	nonsense_mediated_decay	SWAP70-007	0.499059434219594	0.305496490032991	7.7851599721484	4.0666034536e-14	2.66607298741206e-13	21.0246579933646	0.202881354933708	0.0123007628657774	3.06040356497607	0.00817385543531827	0.0461727049317915	-6.49658874725498
ENSEMBL	transcript	ENSG00000201564.1	misc_RNA	RN7SKP50	3	ENST00000364694.1	misc_RNA	RN7SKP50-201	0.441570876205122	0.188549692725567	5.47836570406905	6.82673776980155e-08	2.37674479206047e-07	7.01304063391204	0.528002438223523	-0.0067844552369353	-1.37883485488872	0.188798757706169	0.422535977650126	-9.40493574337596
HAVANA	transcript	ENSG00000245522.2	lincRNA	RP11-540A21.2	2	ENST00000500698.1	lincRNA	RP11-540A21.2-001	0.0211872120112453	0.00305699740640487	0.706661644864875	0.480107461542004	0.592188507590706	-7.29697154658388	0.0855392778145089	0.00228773136123299	2.83254970976842	0.0129145165511588	0.0649162122338472	-6.94567223263711
HAVANA	transcript	ENSG00000245522.2	lincRNA	RP11-540A21.2	2	ENST00000525154.1	lincRNA	RP11-540A21.2-002	0.0331270175257675	0.00442826094677182	0.920054483089931	0.3579899941181	0.467472602003372	-7.12376810564055	0.0577916089794386	-0.00065565250552379	-1.13038551718109	0.276624176466561	0.527402869632346	-9.70528050540119
HAVANA	transcript	ENSG00000246273.6	antisense	SBF2-AS1	2	ENST00000498905.2	antisense	SBF2-AS1-001	1.69636436198124	0.384150881145406	8.00464222540435	8.51304038950668e-15	5.96584006290861e-14	22.5629199966478	1.54878709323154	0.00957708393853309	4.34814084499837	0.000615006303031885	0.00680354835585839	-3.8878881271018
HAVANA	transcript	ENSG00000246273.6	antisense	SBF2-AS1	2	ENST00000527406.1	antisense	SBF2-AS1-002	0.202932115295668	0.131747300597628	7.90339617341926	1.75843182267105e-14	1.19577259799168e-13	21.8492013978444	0.41705766071361	0.00264372893995367	1.72578564869697	0.105575441518364	0.294300026692366	-8.91188542591777
HAVANA	transcript	ENSG00000246273.6	antisense	SBF2-AS1	2	ENST00000499953.6	antisense	SBF2-AS1-003	0.107842317757582	0.0744183457757141	6.47317265839358	2.30292598998313e-10	1.03168185276815e-09	12.5523279044527	0.164708552259766	0.0019337526047523	0.988463498682617	0.339097579421992	0.598570157768841	-9.85441589043092
HAVANA	transcript	ENSG00000246273.6	antisense	SBF2-AS1	2	ENST00000525636.5	antisense	SBF2-AS1-006	0.186501116002413	0.0968666976366356	6.01926838637613	3.40266853238663e-09	1.35487372028412e-08	9.9259436383117	0.133776227735603	-0.000461729900910424	-0.280372050804112	0.783143550949565	0.991218881595795	-10.3178574610792
HAVANA	transcript	ENSG00000246273.6	antisense	SBF2-AS1	2	ENST00000534671.1	antisense	SBF2-AS1-004	0.0234849061668889	0.0112819591736884	1.95980166784588	0.0505766042853415	0.0843650605669298	-5.63472490862743	0.0886652712538239	-0.00297333782693364	-1.67789318475394	0.114734538067743	0.311594082687487	-8.98452067757928
HAVANA	transcript	ENSG00000246273.6	antisense	SBF2-AS1	1	ENST00000526617.1	antisense	SBF2-AS1-005	0.123016679255322	0.0674255392768709	4.23890085204065	2.6777755167552e-05	7.0929998241688e-05	1.27255177568167	0.138130051621931	0.000623418386820092	0.272234248249042	0.78927141722415	0.99573874810951	-10.3202480889988
HAVANA	transcript	ENSG00000133812.15	protein_coding	SBF2	2	ENST00000256190.12	protein_coding	SBF2-001	1.81565696417166	0.441869668811191	8.76512282724445	2.95516727181116e-17	2.66936657258491e-16	28.1427832030287	2.65697574087673	0.0111096142028244	5.86049892849984	3.56119242871196e-05	0.000922382941540949	-0.939719635383268
HAVANA	transcript	ENSG00000133812.15	protein_coding	SBF2	2	ENST00000525040.5	retained_intron	SBF2-006	0.147614150461469	0.0824196748665304	4.81497127271816	1.95627366442453e-06	5.85525873584474e-06	3.77476633234195	0.602606143038988	0.0059374261747451	1.74760591723596	0.101619272247601	0.286561679612034	-8.87834425974726
HAVANA	transcript	ENSG00000133812.15	protein_coding	SBF2	2	ENST00000529587.1	retained_intron	SBF2-014	0.592451895918405	0.249385098726442	5.54437618071335	4.79396727485779e-08	1.69404091300327e-07	7.35561493791325	1.16046012949062	0.0148172272499441	3.22579744353968	0.00585377652908469	0.0360765562471085	-6.16586150396507
HAVANA	transcript	ENSG00000133812.15	protein_coding	SBF2	2	ENST00000532095.1	protein_coding	SBF2-015	0.297094844302042	0.188652393434543	7.89446332150204	1.87403459329814e-14	1.27099712552928e-13	21.7865687072947	0.724990419520263	0.0089886400117513	2.86109230442752	0.0121980611178819	0.0622412262942097	-6.88991795935307
HAVANA	transcript	ENSG00000133812.15	protein_coding	SBF2	2	ENST00000528478.1	retained_intron	SBF2-012	0.448001818837226	-0.0521844926684554	-1.37022360435373	0.17123484426066	0.2503351269415	-6.61004716659542	0.753668413574554	0.0141508487463786	3.04571313591147	0.00841938069850582	0.047212078035257	-6.5257937967633
HAVANA	transcript	ENSG00000133812.15	protein_coding	SBF2	1	ENST00000525697.1	processed_transcript	SBF2-013	0.295842616016773	0.124976270892376	7.1174486235428	3.85959842465581e-12	2.07054590857399e-11	16.5540677306405	0.156143174558167	0.0042781837673485	3.07640562107026	0.00791444761312258	0.0450483345015283	-6.46474165848976
HAVANA	transcript	ENSG00000133812.15	protein_coding	SBF2	1	ENST00000530741.1	protein_coding	SBF2-009	0.745084577206236	0.119633858882387	3.2492228217708	0.00123544953586251	0.00268622004212428	-2.3267908437621	0.564787452710748	-0.00279066745582047	-1.24361446777299	0.233328235986707	0.484616373833057	-9.5743501879831
HAVANA	transcript	ENSG00000133812.15	protein_coding	SBF2	1	ENST00000524961.5	processed_transcript	SBF2-011	1.0064835509312	-0.0734834031494811	-1.6645481545692	0.0966323062258397	0.151298855194334	-6.16584864636442	1.27040122389624	0.0110437364127691	2.3132116536503	0.0358105257409397	0.136553393293191	-7.92504762115318
HAVANA	transcript	ENSG00000133812.15	protein_coding	SBF2	2	ENST00000533584.1	retained_intron	SBF2-010	1.06658433766699	0.00823527843230332	0.179177034219518	0.857871612893721	0.91333035550169	-7.53030945660993	1.1478481571758	0.0106580781144181	3.6840688122113	0.00231767323270715	0.0180437180757184	-5.23748342914984
HAVANA	transcript	ENSG00000133812.15	protein_coding	SBF2	2	ENST00000533770.5	retained_intron	SBF2-002	1.0277874507672	0.052346720950028	1.2885884588753	0.198139859991949	0.284009489053135	-6.71810917328095	1.83555451122229	0.0160231921905355	6.38481335008937	1.42327662987374e-05	0.000506954876915934	0.0187733000652734
HAVANA	transcript	ENSG00000133812.15	protein_coding	SBF2	2	ENST00000420722.2	protein_coding	SBF2-008	0.420452489885017	0.444068295837416	10.3540674461302	6.953987079246e-23	1.1445557719924e-21	40.9493747414478	1.06624881388996	0.011572413759464	2.71735229340823	0.0162463318433738	0.0770050413726634	-7.16898373983152
HAVANA	transcript	ENSG00000133812.15	protein_coding	SBF2	2	ENST00000526353.1	retained_intron	SBF2-004	0.595055409579611	0.231074747326475	9.08248586131057	2.49666473510202e-18	2.52154152819522e-17	30.5812986752484	1.10817035717023	0.0126443615239372	8.3686837402385	6.18083074874961e-07	7.77391164566883e-05	3.31792679834758
HAVANA	transcript	ENSG00000133812.15	protein_coding	SBF2	2	ENST00000527019.5	processed_transcript	SBF2-007	0.130640467940946	0.0733256699920913	4.00799801301993	7.06104689999479e-05	0.000178661694438299	0.352667474424362	0.088569022791043	-0.000551598530126009	-0.313997632554601	0.757984748452827	0.972115637839342	-10.3072416841564
HAVANA	transcript	ENSG00000133812.15	protein_coding	SBF2	2	ENST00000533661.1	retained_intron	SBF2-003	0.536007267954285	0.209374478793967	7.53098524031595	2.38724000824767e-13	1.45000047228025e-12	19.285224776852	0.610512568043741	0.0031224659002747	1.41903447476126	0.176978923238959	0.404338001688915	-9.35196445111273
HAVANA	transcript	ENSG00000255476.1	antisense	RP11-1H15.2	2	ENST00000533659.1	antisense	RP11-1H15.2-001	0.096824347970557	0.0255145322966093	1.87186836388556	0.0618110757942843	0.101237694327622	-5.80183141028618	0.602630955271449	0.00369134419142292	1.30469211470993	0.212279926025143	0.455889400726453	-9.49953547819775
ENSEMBL	transcript	ENSG00000252568.1	snRNA	RNU7-28P	3	ENST00000516759.1	snRNA	RNU7-28P-201	1.30694040219332	0.219924743708621	1.78011264288651	0.0756675167082668	0.121532035870476	-5.96813647159676	0	0	0	1	1	-10.3597524836655
HAVANA	transcript	ENSG00000254765.1	processed_pseudogene	RP11-1H15.1	1	ENST00000533128.1	processed_pseudogene	RP11-1H15.1-001	0.00401524529502562	0.00969932222265942	2.16931234452679	0.0305315923364872	0.0532771173851179	-5.20618303697486	0	0	0	1	1	-10.3597524836655
HAVANA	transcript	ENSG00000254865.1	antisense	RP11-748C4.1	1	ENST00000532735.1	antisense	RP11-748C4.1-001	0.0116048264507067	0.00400691533433572	0.864305404334552	0.38783649553278	0.498957531661984	-7.17339040087925	1.62199034761298	0.0085218575531723	1.99920559960423	0.0646425664525417	0.20882542541778	-8.47282503191879
HAVANA	transcript	ENSG00000254719.1	processed_pseudogene	RP11-351I24.3	2	ENST00000532615.1	processed_pseudogene	RP11-351I24.3-001	0.0545509064157252	0.00879126043220757	0.395154196493221	0.692898392557811	0.784125117737068	-7.46834520534375	0.327642565991174	0.00435542355579058	0.844758400357243	0.411936675784513	0.677421385128529	-9.98746412266635
HAVANA	transcript	ENSG00000254554.1	antisense	RP11-351I24.1	1	ENST00000526906.1	antisense	RP11-351I24.1-001	0.041981017299133	0.0228941229446685	3.52247874270551	0.000466897928792355	0.00107200541558877	-1.42316639753765	0.0428708467683906	0.000819740625403149	1.40106258723848	0.182185830959094	0.412373196851365	-9.37578954981368
HAVANA	transcript	ENSG00000148926.9	protein_coding	ADM	2	ENST00000278175.9	protein_coding	ADM-001	0.239085417891038	0.328554150494039	7.85924026593075	2.40759900800474e-14	1.61491475085172e-13	21.5401389376586	0.262807470278835	-0.00362212450434596	-1.00210391045566	0.332687031883779	0.59134168186033	-9.84083176134334
HAVANA	transcript	ENSG00000148926.9	protein_coding	ADM	2	ENST00000534464.1	protein_coding	ADM-003	0.355360015236739	0.549289330307306	9.83871944721971	5.4403331807566e-21	7.30127874128212e-20	36.6366666930777	0.574632937266992	0.00510508299074657	2.69227107594454	0.0170754074629999	0.0798557016288156	-7.21721238527207
HAVANA	transcript	ENSG00000148926.9	protein_coding	ADM	2	ENST00000530439.1	protein_coding	ADM-004	0.0999231135530017	0.195374279967833	7.7179725627826	6.5206905033904e-14	4.18954471480671e-13	20.5604455548934	0.191838746143759	0.000604983748226524	0.316146682325335	0.756386072143743	0.970895713061369	-10.3065229058639
HAVANA	transcript	ENSG00000148926.9	protein_coding	ADM	2	ENST00000524948.5	protein_coding	ADM-005	0.318837133937786	0.47408545878011	8.70551712177433	4.66815160775459e-17	4.13194415141755e-16	27.6918422330416	0.0979509397868264	0.00286942637174123	1.13340706103867	0.275394647466912	0.526040196023971	-9.70192127736766
HAVANA	transcript	ENSG00000148926.9	protein_coding	ADM	2	ENST00000528655.5	protein_coding	ADM-002	0.112158111746627	0.210823371268403	8.99355102777582	5.02111374207437e-18	4.91816275874149e-17	29.8916415878726	0.217339971378762	0.00203716261294985	1.6241859481658	0.125820021177202	0.326762104409075	-9.06432265970466
HAVANA	transcript	ENSG00000148926.9	protein_coding	ADM	2	ENST00000526492.4	protein_coding	ADM-006	0.0471556058107072	0.0526358783603048	2.3433932285994	0.0195019241003701	0.0353324322474383	-4.81767244599266	0	0	0	1	1	-10.3597524836655
HAVANA	transcript	ENSG00000148926.9	protein_coding	ADM	2	ENST00000525063.2	protein_coding	ADM-007	0.0432581752953249	0.0621696271576255	3.33562519866927	0.000914653882964892	0.00202158915649558	-2.04860184528057	0.0304737797357189	-0.00102585723808307	-1.03247206413362	0.318727210914139	0.575847175564042	-9.81000854835863
HAVANA	transcript	ENSG00000148926.9	protein_coding	ADM	2	ENST00000528544.1	protein_coding	ADM-008	0.00240220956347301	-0.00171833353513042	-0.687185780520052	0.492285736305288	0.603989965950098	-7.31052158152361	0	0	0	1	1	-10.3597524836655
HAVANA	transcript	ENSG00000133805.15	protein_coding	AMPD3	2	ENST00000527261.5	processed_transcript	AMPD3-015	0.0662610556268498	0.0551106869850822	3.97505408258969	8.07846950038649e-05	0.000203057976445205	0.225353817734064	0.0745377124838734	0.000925881285604714	0.821360856266303	0.424710010198244	0.690747592612436	-10.0073470018885
HAVANA	transcript	ENSG00000133805.15	protein_coding	AMPD3	2	ENST00000532250.5	protein_coding	AMPD3-014	0.129709048576495	0.0145732740909214	0.660848782560974	0.509015060423727	0.619969373144654	-7.32824400530197	0.0177763012078313	0.001218946368537	1.62308428203326	0.126056761787713	0.326762104409075	-9.06594088945889
HAVANA	transcript	ENSG00000133805.15	protein_coding	AMPD3	2	ENST00000295663.9	processed_transcript	AMPD3-016	0.0105491385764785	0.0100848765328521	1.54710503009967	0.122473513739288	0.186668933000615	-6.35332913589662	0.0152835286308084	-0.000815121526976449	-1.21820628243087	0.242553053245272	0.493630132530952	-9.60462089806375
HAVANA	transcript	ENSG00000133805.15	protein_coding	AMPD3	2	ENST00000532966.1	processed_transcript	AMPD3-017	0.0547315192502134	0.0446685047871563	2.17318492328382	0.0302372910335034	0.0528114178413932	-5.19785989023385	0.106903037676724	0.00389451515686801	1.17541188289491	0.25872742332094	0.507603871928582	-9.65444888788756
HAVANA	transcript	ENSG00000133805.15	protein_coding	AMPD3	2	ENST00000527369.1	processed_transcript	AMPD3-018	0.0131213091194452	0.0114389967743255	1.37247471179297	0.170533870011691	0.249436577493347	-6.60697400661022	0	0	0	1	1	-10.3597524836655
HAVANA	transcript	ENSG00000133805.15	protein_coding	AMPD3	2	ENST00000529835.6	processed_transcript	AMPD3-009	0.86726320983831	0.116465260288881	2.13018726399767	0.0336459627348556	0.0582249381372303	-5.28945544073672	0	0	0	1	1	-10.3597524836655
ENSEMBL	transcript	ENSG00000133805.15	protein_coding	AMPD3	3	ENST00000444303.6	protein_coding	AMPD3-201	0.880703110833582	0.424131719423975	9.40777844815062	1.86223001596659e-19	2.12176057001593e-18	33.1447348504712	1.16852232912855	0.0147732988583431	4.90949475186178	0.000206704049664869	0.00310479661324878	-2.76598304356725
HAVANA	transcript	ENSG00000133805.15	protein_coding	AMPD3	2	ENST00000396554.7	protein_coding	AMPD3-001	0.0448146575808655	0.0102261372485243	0.847260960083792	0.39725690889968	0.508903970669715	-7.18794463929241	0.250024138631118	0.00426211035902355	0.912077355600834	0.376609281677122	0.639736203750286	-9.92745231705902
HAVANA	transcript	ENSG00000133805.15	protein_coding	AMPD3	2	ENST00000524866.5	protein_coding	AMPD3-002	0.000109250142926261	3.35613016878987e-05	0.0785412705817875	0.937429068831048	0.971237823961147	-7.5432673427411	0	0	0	1	1	-10.3597524836655
HAVANA	transcript	ENSG00000133805.15	protein_coding	AMPD3	2	ENST00000534047.5	nonsense_mediated_decay	AMPD3-007	0.358663049248851	0.253182512556239	9.8738991166357	4.05848250897545e-21	5.5264119443929e-20	36.9264151727616	0.751110090534146	0.012423475763941	3.61563109682917	0.00266104854551624	0.0200073125190079	-5.37677446417371
HAVANA	transcript	ENSG00000133805.15	protein_coding	AMPD3	2	ENST00000396553.6	protein_coding	AMPD3-003	0.620636317507351	0.22760761722897	5.68530011871491	2.22779517441638e-08	8.15169280938819e-08	8.09906687353796	1.19170781078786	-0.00826780456744542	-1.3980365213993	0.183074799245877	0.413765560014975	-9.37977843404673
HAVANA	transcript	ENSG00000133805.15	protein_coding	AMPD3	2	ENST00000529834.5	nonsense_mediated_decay	AMPD3-008	0.0430211622291889	0.0432708231764923	6.12281411562898	1.86677626466744e-09	7.63223085476186e-09	10.5106831416182	0.331492646096088	0.00915731727518782	2.61306362187182	0.0199711705203462	0.0897590041566744	-7.3685130432874
HAVANA	transcript	ENSG00000133805.15	protein_coding	AMPD3	1	ENST00000528723.5	protein_coding	AMPD3-004	0.223134835478192	0.151670293373991	8.24270471785185	1.50539291799304e-15	1.14008934391517e-14	24.2685510457685	0.296586567979365	0.000390439860604314	0.196574465481346	0.846882930347196	1	-10.3391299339935
HAVANA	transcript	ENSG00000133805.15	protein_coding	AMPD3	2	ENST00000529507.5	protein_coding	AMPD3-005	0.150044711202331	0.105945298646449	7.27651918670602	1.34234239483114e-12	7.5468533301614e-12	17.5899228857371	0.251340007254856	0.00507923079834327	3.37642030373125	0.0043164909964353	0.028726593432861	-5.86218546120079
HAVANA	transcript	ENSG00000133805.15	protein_coding	AMPD3	2	ENST00000531227.1	retained_intron	AMPD3-010	0.252274313554772	0.0918356407897777	3.76427919348835	0.000186956138608008	0.000450666821561644	-0.565793219959531	0.505331596237277	0.00621507343111049	2.24790452889634	0.0405727144809066	0.149579094405351	-8.04227390304241
HAVANA	transcript	ENSG00000133805.15	protein_coding	AMPD3	2	ENST00000533116.1	nonsense_mediated_decay	AMPD3-011	0.404148488488582	0.168207856727689	5.14100896104491	3.93416431290261e-07	1.26679239631833e-06	5.31939200100912	0.343029438945585	0.00528223090011142	2.06560535492526	0.0571769633495319	0.191103539490163	-8.36051623100933
HAVANA	transcript	ENSG00000133805.15	protein_coding	AMPD3	2	ENST00000530864.1	processed_transcript	AMPD3-012	1.03026871421115	0.471889168093865	9.10971004876845	2.01399903766403e-18	2.05264056739985e-17	30.7933827115083	0.320716327180466	0.00350351095359564	1.00540142405476	0.331150373285524	0.589647637598115	-9.83752351007303
HAVANA	transcript	ENSG00000133805.15	protein_coding	AMPD3	2	ENST00000529744.1	nonsense_mediated_decay	AMPD3-013	0.0193421287107671	0.0103796409438035	1.1197467866915	0.263361750243887	0.361909613946391	-6.92067994974093	0.0545222944563774	0.00373867161986588	2.20807628200839	0.0437616886093178	0.157854201966807	-8.11296822840598
ENSEMBL	transcript	ENSG00000221574.1	snRNA	RNU6ATAC33P	3	ENST00000408647.1	snRNA	RNU6ATAC33P-201	0.00353953520178847	0.00471572721433217	0.69449105556976	0.487698360520845	0.599496201896022	-7.3054833405107	0	0	0	1	1	-10.3597524836655
HAVANA	transcript	ENSG00000255823.3	protein_coding	MTRNR2L8	2	ENST00000536684.2	protein_coding	MTRNR2L8-001	0.161821272092	-0.0386745989353029	-0.485650873311271	0.627428442211705	0.727963454877738	-7.42853501393712	0.483918407877115	0.00804158498357014	4.56370464969574	0.000402980337816832	0.0049937327529689	-3.45405538085746
ENSEMBL	transcript	ENSG00000255823.3	protein_coding	MTRNR2L8	3	ENST00000638094.1	miRNA	MTRNR2L8-201	0	0	0	1	1	-7.54634944069386	0	0	0	1	1	-10.3597524836655
HAVANA	transcript	ENSG00000110315.6	protein_coding	RNF141	2	ENST00000265981.6	protein_coding	RNF141-001	3.23450701660479	0.0261772823549668	0.418563374607492	0.675715815476506	0.769534656474175	-7.45883109428356	4.0863345805205	0.00186177376921821	0.572671142414059	0.575620470984529	0.834512143282554	-10.1864435759551
HAVANA	transcript	ENSG00000110315.6	protein_coding	RNF141	2	ENST00000534281.1	retained_intron	RNF141-003	0.351503422600396	0.0936007351856081	4.78983463665906	2.20568213316829e-06	6.56783063324713e-06	3.65949490329968	1.41677242640525	0.01456754269267	5.517403230968	6.62404217424797e-05	0.00140368241275612	-1.58616183386115
HAVANA	transcript	ENSG00000110315.6	protein_coding	RNF141	2	ENST00000528665.5	protein_coding	RNF141-002	0.813049162054902	0.220632398344789	6.28944707442884	6.98146947315144e-10	2.98505953108618e-09	11.469634264099	1.77880257905508	0.010589590620813	3.02836252030519	0.00871874955524664	0.048461948590406	-6.5602472860754
HAVANA	transcript	ENSG00000110315.6	protein_coding	RNF141	2	ENST00000533412.5	protein_coding	RNF141-005	0.55700930483057	0.052212517996924	0.860618407711663	0.38986262857951	0.501147352931296	-7.1765632220012	0.458131285882855	-0.00276316670537779	-0.504296575848327	0.621611882807504	0.87045663260003	-10.2250224176392
HAVANA	transcript	ENSG00000110315.6	protein_coding	RNF141	2	ENST00000530156.1	nonsense_mediated_decay	RNF141-004	0.827097404413769	0.115494955031652	2.23998186096936	0.0255327320138079	0.045234477014145	-5.05200546200422	0.975952684927302	-0.00524276553977075	-2.13161232153127	0.0505482533430546	0.175026401152841	-8.24689972680608
HAVANA	transcript	ENSG00000177112.7	antisense	MRVI1-AS1	2	ENST00000529829.5	antisense	MRVI1-AS1-001	0.379195484265968	0.0889464908486897	3.19939621030716	0.00146498821254464	0.0031537784998487	-2.48403622976174	0.657536252270004	0.00384605567014353	1.70750367511951	0.108993409477165	0.300966380900426	-8.93977330049522
HAVANA	transcript	ENSG00000177112.7	antisense	MRVI1-AS1	2	ENST00000529979.5	antisense	MRVI1-AS1-002	0.210969637115476	0.114696886222738	6.46129259031512	2.47606737896803e-10	1.10601842733638e-09	12.4815206993263	0.352313703868276	0.000187074977348089	0.0936015823760098	0.926703830331204	1	-10.3550718960659
HAVANA	transcript	ENSG00000177112.7	antisense	MRVI1-AS1	2	ENST00000525578.1	antisense	MRVI1-AS1-003	0.158755258138113	0.074453119463365	4.90838450443877	1.24670007126455e-06	3.81083139236688e-06	4.2079480250001	0.215522668471162	0.00196981089310515	1.04215792538886	0.31436512715353	0.570849619793566	-9.8000103114655
HAVANA	transcript	ENSG00000133800.8	protein_coding	LYVE1	2	ENST00000256178.7	protein_coding	LYVE1-001	0.658762029772236	0.0974085041432792	1.6029240182295	0.109585832549456	0.16918203714215	-6.26591453308569	0.713499115660974	0.000809916042626921	0.394889177968015	0.698659458519342	0.924968857021437	-10.2768636992371
HAVANA	transcript	ENSG00000133800.8	protein_coding	LYVE1	2	ENST00000438354.6	nonsense_mediated_decay	LYVE1-002	0.56927693367284	0.225929834662027	4.33494379761295	1.76520045775577e-05	4.77219481593466e-05	1.66928765529377	0.78748935357728	0.00144568185692417	0.64791021242199	0.527146853572527	0.789629586696899	-10.1385975957301
HAVANA	transcript	ENSG00000133800.8	protein_coding	LYVE1	1	ENST00000529598.1	protein_coding	LYVE1-003	0.109023079046708	0.0615272388220773	2.54970262239605	0.0110801707016887	0.0209432252667576	-4.31931508545779	0.0772702328557207	0.00147784816209566	0.587086113975951	0.566155178822587	0.825767679072997	-10.1777116417546
HAVANA	transcript	ENSG00000133800.8	protein_coding	LYVE1	2	ENST00000531706.1	processed_transcript	LYVE1-004	0.229784482443858	0.207625736985487	7.32309014923683	9.81956081748563e-13	5.59468324109647e-12	17.8966902334263	0.1685159264425	-0.00150997610771226	-0.749178230343364	0.465703638893549	0.73214799053198	-10.0654587733087
ENSEMBL	transcript	ENSG00000072952.18	protein_coding	MRVI1	3	ENST00000424001.5	protein_coding	MRVI1-201	0.297917111492853	0.2365470500002	6.42852000621241	3.02252500247824e-10	1.33860616939876e-09	12.2867606100058	0.281390305073656	0.00421607705665299	0.900388258921589	0.382591226199072	0.64607615917416	-9.9381685383488
ENSEMBL	transcript	ENSG00000072952.18	protein_coding	MRVI1	3	ENST00000547195.5	protein_coding	MRVI1-202	0.845152604973031	0.719940576759884	14.1152868371511	2.71604139056738e-38	2.674354579851e-36	76.1382848501844	1.40082869684594	0.000845659769647562	0.259734810973593	0.798711659651467	1	-10.3237842460766
HAVANA	transcript	ENSG00000072952.18	protein_coding	MRVI1	2	ENST00000423302.6	protein_coding	MRVI1-001	1.14507618139882	0.69550925421991	10.8751139416478	7.35863907628985e-25	1.49763400628701e-23	45.4527062841126	2.0063648111937	0.0126563969314893	4.13632140441523	0.000935717121032428	0.00923536471213595	-4.31692634261205
HAVANA	transcript	ENSG00000072952.18	protein_coding	MRVI1	2	ENST00000558540.5	protein_coding	MRVI1-015	0.0522069389164003	0.0289871467167097	3.02865926987836	0.00258397248838393	0.00537576399221751	-3.00513946221879	0.185901412122206	0.000741934580232561	0.593546873123109	0.56193980468334	0.822052867385667	-10.1737308211134
HAVANA	transcript	ENSG00000072952.18	protein_coding	MRVI1	2	ENST00000541483.5	protein_coding	MRVI1-013	0.163608745654956	0.151554486589997	5.54355901240562	4.81509462041781e-08	1.70113945010186e-07	7.35135190998823	0.341910554134242	0.00447910163129158	1.03291500177877	0.318526779474599	0.575643886274977	-9.80955308293769
HAVANA	transcript	ENSG00000072952.18	protein_coding	MRVI1	2	ENST00000531107.5	protein_coding	MRVI1-002	0.0181885966014358	0.0304576855375688	3.73611810670245	0.000208528357881076	0.000499791283131317	-0.668417795031936	0.232488788973471	0.00226362412679286	0.804357576233882	0.434151496761848	0.700463701174781	-10.021476670455
HAVANA	transcript	ENSG00000072952.18	protein_coding	MRVI1	2	ENST00000527509.6	protein_coding	MRVI1-014	0.21001899551412	0.175256046551112	5.77168935497688	1.38181503150239e-08	5.1647952880407e-08	8.56291268502468	1.18079755820509	0.0123074100665689	3.33434388557939	0.00470003815836548	0.0306021833547412	-5.94721164360523
HAVANA	transcript	ENSG00000072952.18	protein_coding	MRVI1	2	ENST00000534266.6	protein_coding	MRVI1-005	0.170271162159348	0.150774720916128	7.1920546517892	2.35719896321081e-12	1.29233449605137e-11	17.0375842548821	0.199673843033804	-0.000810921961485842	-0.370054275137174	0.716679127918129	0.93954308224651	-10.2869145459059
HAVANA	transcript	ENSG00000072952.18	protein_coding	MRVI1	2	ENST00000529448.5	nonsense_mediated_decay	MRVI1-004	0	0	0	1	1	-7.54634944069386	0	0	0	1	1	-10.3597524836655
HAVANA	transcript	ENSG00000072952.18	protein_coding	MRVI1	2	ENST00000526414.5	nonsense_mediated_decay	MRVI1-003	0.0485070345242291	0.0621508824360307	5.50947975992523	5.78152099200522e-08	2.02685992295169e-07	7.17406088447285	0.144789951413609	0.00142865747410614	0.936033405886142	0.364550089325733	0.626489339553203	-9.90510581065421
HAVANA	transcript	ENSG00000072952.18	protein_coding	MRVI1	2	ENST00000529471.1	retained_intron	MRVI1-012	0.425870327909371	0.209716323085893	5.72097399925294	1.8303428487917e-08	6.75818368728515e-08	8.28986621441932	0.781479221614921	0.00646728638625846	2.84636869357088	0.0125626531707166	0.0635977234633723	-6.91869846016958
HAVANA	transcript	ENSG00000072952.18	protein_coding	MRVI1	2	ENST00000533631.1	nonsense_mediated_decay	MRVI1-010	0.29285232776831	0.357136434435339	10.3928753362279	4.97935097976199e-23	8.32808640070231e-22	41.2799439934465	0.0526736069459151	0.00361190447629132	1.62770833976888	0.125065650061802	0.326762104409075	-9.0591435423375
HAVANA	transcript	ENSG00000072952.18	protein_coding	MRVI1	2	ENST00000532037.5	processed_transcript	MRVI1-011	0.25344745157478	0.195012007589976	6.31143469292543	6.12197607865496e-10	2.63200353885628e-09	11.5978117491794	0.108124941628582	-0.00322590364779221	-2.0657572683299	0.0571608291240317	0.191069119598866	-8.36025696067312
HAVANA	transcript	ENSG00000072952.18	protein_coding	MRVI1	2	ENST00000529547.1	protein_coding	MRVI1-008	0.500330700962427	0.329886600993546	7.30054167001777	1.14264832592204e-12	6.46708401081807e-12	17.7479642872821	0.283265761039089	-0.00202818739600584	-0.67816169755359	0.508323523092988	0.772123165300643	-10.1177896057018
HAVANA	transcript	ENSG00000072952.18	protein_coding	MRVI1	2	ENST00000531786.1	processed_transcript	MRVI1-006	0.0799196111663946	0.0673103783785017	2.84999698520803	0.00455328613964201	0.00915279333114002	-3.52091738445413	0	0	0	1	1	-10.3597524836655
HAVANA	transcript	ENSG00000072952.18	protein_coding	MRVI1	2	ENST00000529068.5	nonsense_mediated_decay	MRVI1-009	0.963711123398816	0.680036774404891	11.5452563182801	1.74548517943122e-27	4.74245667603194e-26	51.4413779501488	0.86544802191986	0.00261562656304967	0.81001968600743	0.430992660697871	0.697150378634808	-10.0168014548186
HAVANA	transcript	ENSG00000072952.18	protein_coding	MRVI1	2	ENST00000531308.1	nonsense_mediated_decay	MRVI1-007	0.217644896211723	0.242727966585835	7.6611733502014	9.69620445285377e-14	6.13114984326816e-13	20.1704744842438	0.280187710401523	-0.00200429149637853	-0.640886556998048	0.531572886516222	0.793731873275864	-10.1433006217469
ENSEMBL	transcript	ENSG00000206858.1	misc_RNA	Y_RNA	3	ENST00000384131.1	misc_RNA	Y_RNA.442-201	0.0117272262889918	0.0236692835386363	1.44980206802694	0.147743553557928	0.220177281425435	-6.49836999187481	0.243554172842785	-0.00315409810571245	-0.448100974328654	0.660687918817983	0.894062353414318	-10.2531828090788
HAVANA	transcript	ENSG00000198730.7	protein_coding	CTR9	2	ENST00000361367.6	protein_coding	CTR9-001	1.80636630940179	0.509977533156722	10.7529726629021	2.16362287924605e-24	4.18201073652795e-23	44.3846387915877	2.65350266297042	0.00618490139373424	2.71683546131576	0.0162630154846737	0.0770599473135618	-7.16997903893752
HAVANA	transcript	ENSG00000198730.7	protein_coding	CTR9	1	ENST00000524523.1	protein_coding	CTR9-002	0.0586831650418838	0.0813491632862755	3.67028707896365	0.000268451345621254	0.00063467703436294	-0.905475052785132	0.627730699396384	0.00583708341857808	0.88470721675358	0.390716688195605	0.655000126267459	-9.95235007898066
HAVANA	transcript	ENSG00000198730.7	protein_coding	CTR9	2	ENST00000526874.5	retained_intron	CTR9-003	0.421743378461214	0.14253712444539	3.85068850128275	0.000133155876192367	0.000326617976218423	-0.246362528402059	0.784087833803442	0.00943853394330518	1.35930691808071	0.194768745684789	0.431370138121756	-9.43024578274244
HAVANA	transcript	ENSG00000198730.7	protein_coding	CTR9	2	ENST00000529355.1	retained_intron	CTR9-004	0.255856914159288	0.125217932275976	7.43030769815192	4.75313714930571e-13	2.80137040304625e-12	18.60891606239	0.289722658991985	-0.00161798792812268	-0.626546436463501	0.540673793893851	0.801842715504925	-10.1527521771735
HAVANA	transcript	ENSG00000198730.7	protein_coding	CTR9	2	ENST00000529898.1	retained_intron	CTR9-005	0.500891297045952	0.180791148923962	5.66441569641762	2.49823298656544e-08	9.0975579330693e-08	7.98785408964537	0.511207240297986	0.00621664432474028	2.11268118247533	0.052372925005303	0.179566313599091	-8.27968023936437
HAVANA	transcript	ENSG00000255125.1	antisense	RP11-685M7.5	2	ENST00000532365.1	antisense	RP11-685M7.5-001	0.10705177361517	-0.0180347911741649	-0.523157313974614	0.60109761054837	0.704819509466369	-7.40964010184038	0.0561207425485955	-0.00138233932820162	-1.39645385622025	0.183541152702712	0.414462407532848	-9.38186204309602
HAVANA	transcript	ENSG00000110321.15	protein_coding	EIF4G2	2	ENST00000526148.5	protein_coding	EIF4G2-006	0.2891149653851	0.0860181536389418	3.61535052575617	0.000330492893960129	0.000772661808120869	-1.10024515899368	0.144101376187691	-0.00293897056566597	-1.40615686297833	0.180697279981827	0.410071949973746	-9.36905956791422
HAVANA	transcript	ENSG00000110321.15	protein_coding	EIF4G2	2	ENST00000525681.5	protein_coding	EIF4G2-008	4.1157591656149	1.54226657385035	17.3275377088035	5.60429166564519e-53	4.74524071644832e-50	109.746555394763	5.30738812273668	0.0127486797107762	1.98339091662572	0.0665471660818049	0.213186650316828	-8.49926839859871
HAVANA	transcript	ENSG00000110321.15	protein_coding	EIF4G2	2	ENST00000532383.5	retained_intron	EIF4G2-007	1.02340525445002	0.339937720336457	8.45370041103708	3.14271570562907e-16	2.55493435327717e-15	25.8118904002879	1.67281056815089	0.0128062055463798	5.2153497997857	0.000115904627860199	0.0020574799645402	-2.16718234957429
HAVANA	transcript	ENSG00000110321.15	protein_coding	EIF4G2	2	ENST00000339995.9	protein_coding	EIF4G2-001	1.45730057795629	-0.163910489868317	-2.60071705039761	0.00957960965415669	0.01830045669704	-4.18976908153234	3.27432046846311	-0.0389811783794903	-5.28879733225178	0.00010105029843098	0.00187335961902462	-2.02491754259177
HAVANA	transcript	ENSG00000110321.15	protein_coding	EIF4G2	2	ENST00000396525.6	protein_coding	EIF4G2-002	0.548868743430244	0.477891165495332	10.0270014506543	1.12481833969662e-21	1.62432599436392e-20	38.1954479145009	1.44971182203838	-0.0017231660604881	-0.373045292423593	0.71449938286534	0.937705555029774	-10.2857379565133
HAVANA	transcript	ENSG00000110321.15	protein_coding	EIF4G2	2	ENST00000532120.1	processed_transcript	EIF4G2-026	0.00158702928799208	-0.00266234044777587	-1.03248198198689	0.302347821552639	0.406350540637771	-7.01429962303164	0.0633882646335221	0.000482958206731598	0.166504512585443	0.870054270284662	1	-10.3449510772375
HAVANA	transcript	ENSG00000110321.15	protein_coding	EIF4G2	2	ENST00000525606.5	retained_intron	EIF4G2-031	0.753065749572829	0.16432257260011	3.65005141899218	0.000289906716290405	0.000682592539070533	-0.977541716697199	1.38401613498911	0.0172626376204277	3.61330496639823	0.00267358075691296	0.0200769470058667	-5.38150667141276
HAVANA	transcript	ENSG00000110321.15	protein_coding	EIF4G2	2	ENST00000534470.1	retained_intron	EIF4G2-032	0.871720069898794	0.204121053077185	4.78253467517809	2.28367503699428e-06	6.78854388361554e-06	3.62612183537188	0.869968255458102	0.0028208268637592	0.830439184416067	0.419723765198632	0.685572548627094	-9.99969265277882
HAVANA	transcript	ENSG00000110321.15	protein_coding	EIF4G2	2	ENST00000534272.1	processed_transcript	EIF4G2-030	0.0450779108467671	0.036563111973497	1.25825214565368	0.208890525965666	0.297171515039205	-6.75658616397098	0.392877818856466	0.0182638980749278	1.99653766632705	0.0649603489761732	0.209586614637128	-8.47729442255004
HAVANA	transcript	ENSG00000110321.15	protein_coding	EIF4G2	2	ENST00000528839.1	protein_coding	EIF4G2-029	0.0121891346912847	0.0247724206434313	4.29719586512419	2.081287279106e-05	5.5811058703573e-05	1.51237353331201	0.932004385534854	0.0245483838518643	4.63511351608788	0.000350694207054408	0.00451765156045339	-3.31110460234546
HAVANA	transcript	ENSG00000110321.15	protein_coding	EIF4G2	2	ENST00000531180.1	protein_coding	EIF4G2-028	0.137576031521746	0.276232556120532	4.10891658504003	4.64799512077894e-05	0.000119974621964387	0.748794283725279	1.35858919137585	0.0365341590907693	2.9824909174567	0.0095616722934001	0.0519161884510608	-6.65111718364682
HAVANA	transcript	ENSG00000110321.15	protein_coding	EIF4G2	2	ENST00000530564.1	retained_intron	EIF4G2-027	0.843299257114819	0.22191434707059	4.83857369918284	1.74698313172095e-06	5.25510118109429e-06	3.88350229684637	1.46033399107926	0.0164137549093624	4.38467277152543	0.000572300053894458	0.00645099431840934	-3.81414382420377
HAVANA	transcript	ENSG00000110321.15	protein_coding	EIF4G2	2	ENST00000531416.5	protein_coding	EIF4G2-005	0.171077425847131	0.0747167489704113	3.69497818363281	0.00024429335115136	0.000580819845966823	-0.817029861195138	0.372831701747978	-0.00426732426107438	-1.48590732188926	0.158671766911757	0.375939748505751	-9.26131580600495
HAVANA	transcript	ENSG00000110321.15	protein_coding	EIF4G2	2	ENST00000531647.5	nonsense_mediated_decay	EIF4G2-021	1.26349072720487	0.730980209026536	8.7079067338233	4.58356102350663e-17	4.06018019631853e-16	27.7098771461075	1.24921740548597	0.033308280825999	3.14974500734875	0.00682593677171462	0.0404145327494748	-6.31834923186555
HAVANA	transcript	ENSG00000110321.15	protein_coding	EIF4G2	2	ENST00000532082.5	protein_coding	EIF4G2-004	0.231741618543171	0.142272519928416	4.20973357742482	3.03430871764385e-05	7.9917078177159e-05	1.15370309890979	0.631624330164567	0.00793513051980665	1.7785190172957	0.0962380057259544	0.276146041296712	-8.8303571323974
HAVANA	transcript	ENSG00000110321.15	protein_coding	EIF4G2	2	ENST00000532349.1	retained_intron	EIF4G2-024	0.014968948780297	-0.0073616350398989	-0.517386963033042	0.605115921363137	0.708347305647649	-7.41263843093094	0.0881489959405936	-0.000856797188780612	-0.379760306226916	0.709615123672355	0.933760815973966	-10.2830626037893
HAVANA	transcript	ENSG00000110321.15	protein_coding	EIF4G2	2	ENST00000524932.5	protein_coding	EIF4G2-003	0.0531156181779	0.00791414451029696	0.670820111605564	0.502646307625045	0.613913858160529	-7.32161551176883	0.322499516039555	0.000707239476695583	0.333376196827434	0.743611292165213	0.960829923082972	-10.3005855942776
HAVANA	transcript	ENSG00000110321.15	protein_coding	EIF4G2	2	ENST00000527015.1	retained_intron	EIF4G2-023	0.507061933795347	0.172440833260301	5.03775439201875	6.60061810816277e-07	2.07644004216783e-06	4.82032300749584	0.92603443022498	0.00872430031657932	2.45721528088664	0.0271071714738554	0.111772162616826	-7.6612600571753
HAVANA	transcript	ENSG00000110321.15	protein_coding	EIF4G2	2	ENST00000534605.1	nonsense_mediated_decay	EIF4G2-025	0.0242715293361518	0.00366301285724316	0.110817392133587	0.911805825602484	0.952797809299025	-7.54021374560693	1.50862275838494	0.023603930507757	1.51071851941146	0.152294476953786	0.365686201565205	-9.22689985977629
HAVANA	transcript	ENSG00000110321.15	protein_coding	EIF4G2	2	ENST00000532152.5	retained_intron	EIF4G2-022	0.0644277290028526	0.0679529515729329	3.17379004390195	0.00159772252408481	0.00342171696704244	-2.563938420966	0.245395147630991	0.00122195742707655	0.309573004844584	0.761279825134625	0.974604481786455	-10.3087063275419
HAVANA	transcript	ENSG00000110321.15	protein_coding	EIF4G2	2	ENST00000527419.5	protein_coding	EIF4G2-015	0.000442840873066308	-0.000752949577107713	-0.804451384130858	0.421520420268915	0.533742189541984	-7.22322490706285	0.22619470277372	-0.00138411904318473	-0.356067941434246	0.726905500442104	0.947650650478011	-10.2922929802628
HAVANA	transcript	ENSG00000110321.15	protein_coding	EIF4G2	2	ENST00000531507.5	processed_transcript	EIF4G2-014	0.0567093203598436	0.0261637630334608	1.7293705984421	0.0843628209463818	0.134031557152976	-6.05656206799208	0.366406144232927	0.00569659242249389	1.44592318636768	0.169418039505723	0.392803875335255	-9.31589079018634
HAVANA	transcript	ENSG00000110321.15	protein_coding	EIF4G2	2	ENST00000525972.5	processed_transcript	EIF4G2-013	0.0201912881361226	0.022461096658492	1.81943294283705	0.0694460623291185	0.112464617118092	-5.89787901647018	0.0754882625877329	0.00517633800601597	1.62801469402729	0.125000224413179	0.326762104409075	-9.05869273012805
HAVANA	transcript	ENSG00000110321.15	protein_coding	EIF4G2	2	ENST00000528562.5	nonsense_mediated_decay	EIF4G2-011	0.0306640753745689	0.0114132836724089	0.953144831888141	0.340979359638103	0.449159123483428	-7.09285294432583	0.153699249545005	0.00146078349617695	0.641794541546056	0.530999539424384	0.793285775567669	-10.142695362442
HAVANA	transcript	ENSG00000110321.15	protein_coding	EIF4G2	2	ENST00000532570.5	protein_coding	EIF4G2-009	0.327934149724804	0.806930907487802	8.53180493145564	1.74705551707845e-16	1.45869890620928e-15	26.3905998577066	0.454346331917681	0.0218398163028367	2.69150671858625	0.0171013066491669	0.0799425652170067	-7.21867983479121
HAVANA	transcript	ENSG00000110321.15	protein_coding	EIF4G2	2	ENST00000530211.5	protein_coding	EIF4G2-012	0.866398670166327	0.387765312094487	4.26796014670907	2.3625226600246e-05	6.29555226460535e-05	1.39171930514946	2.94371311237785	0.0538740663319333	5.63882995682516	5.30807673328858e-05	0.00120502482067923	-1.35568667539516
HAVANA	transcript	ENSG00000110321.15	protein_coding	EIF4G2	2	ENST00000527526.5	protein_coding	EIF4G2-020	0.000967047798544193	0.00291465961203422	1.46939252270013	0.142358149186471	0.213233825993305	-6.46991878656306	0.131258057895266	-0.000201410665091547	-0.0611578288863499	0.952066610591477	1	-10.3577539424535
HAVANA	transcript	ENSG00000110321.15	protein_coding	EIF4G2	1	ENST00000530702.1	protein_coding	EIF4G2-010	0.192031224837627	0.227573135228427	5.1875363748323	3.10701141873728e-07	1.01112472925667e-06	5.54725181216558	0.983832396014606	0.00173525687220837	0.267108897847812	0.793138312561471	0.998573971113284	-10.3217179818295
HAVANA	transcript	ENSG00000110321.15	protein_coding	EIF4G2	2	ENST00000525995.1	processed_transcript	EIF4G2-018	0.276261519199	0.252317814022607	7.63126502955459	1.19383726713332e-13	7.48026077450809e-13	19.9660431516516	0.913448662157449	0.022270983869799	5.28591021661075	0.000101595196405206	0.00188100151190128	-2.03049808433908
HAVANA	transcript	ENSG00000110321.15	protein_coding	EIF4G2	2	ENST00000533485.1	retained_intron	EIF4G2-019	0.0610679737104799	-0.00237440495066337	-0.221040040982168	0.82515190641992	0.888945383612661	-7.52193910111548	0.126858472104775	0.00189817559920043	1.19394230420561	0.251624779361036	0.500442122184097	-9.63305240610534
HAVANA	transcript	ENSG00000110321.15	protein_coding	EIF4G2	2	ENST00000534246.1	retained_intron	EIF4G2-016	0.0820799167684338	-0.0995554685531387	-3.41942072178765	0.00067908796137149	0.00152652775533996	-1.77214209513519	0.270508548640912	-0.0121111072782561	-2.54272970807889	0.0229345706396744	0.0993790870122399	-7.50148866202743
ENSEMBL	transcript	ENSG00000238622.1	snoRNA	SNORD97	3	ENST00000459187.1	snoRNA	SNORD97-201	7.09864191132418	0.18676340769159	1.18105927612778	0.238143244275312	0.332251755131136	-6.8503848576506	5.95064442115729	-0.0121182038631585	-0.729797476079792	0.477112890171919	0.743421130479824	-10.0802210332522
HAVANA	transcript	ENSG00000246308.1	antisense	RP11-685M7.3	2	ENST00000499765.1	antisense	RP11-685M7.3-001	0.464103363935993	0.129328320281802	6.33757680911933	5.23415969272782e-10	2.26488063466764e-09	11.7507033851111	0.894309664055888	0.0110754549334791	5.22625500890004	0.000113563250092534	0.0020274157388961	-2.14602054382601
HAVANA	transcript	ENSG00000236287.7	protein_coding	ZBED5	1	ENST00000525350.5	processed_transcript	ZBED5-009	0.341227037173822	0.171483439474646	8.53664050338305	1.68447225058549e-16	1.40842070299018e-15	26.4265589908216	0.70610530346343	0.00845165943859689	4.48574436785509	0.000469295132670791	0.00557967541893141	-3.61057538669768
HAVANA	transcript	ENSG00000236287.7	protein_coding	ZBED5	1	ENST00000533903.1	processed_transcript	ZBED5-010	0.455966554542949	0.22740090605749	10.7746829264892	1.78715075050873e-24	3.48693205332174e-23	44.5739388450189	0.385037921074266	0.00470179686669202	2.88359157291804	0.0116608238827836	0.0601618281434887	-6.84585854717124
HAVANA	transcript	ENSG00000236287.7	protein_coding	ZBED5	1	ENST00000533925.5	processed_transcript	ZBED5-004	1.34091114607871	0.674565922113674	11.9970025040144	2.64689457869112e-29	8.84721247658545e-28	55.5945091713306	1.34918491915126	0.005245800061891	1.55658292426207	0.141073522351464	0.34727938775003	-9.16219462221616
HAVANA	transcript	ENSG00000236287.7	protein_coding	ZBED5	1	ENST00000432999.6	protein_coding	ZBED5-001	1.92975785112618	0.689876196385559	12.5138043048792	1.97717899999629e-31	8.48575679268674e-30	60.4519832420204	2.86638714537135	0.0130879246947534	2.8530594152048	0.0123956735139501	0.0629836776554608	-6.90562517700754
HAVANA	transcript	ENSG00000236287.7	protein_coding	ZBED5	1	ENST00000413761.6	protein_coding	ZBED5-003	0.74047178972472	0.0833267079272073	1.75471932204698	0.0799226340869006	0.127691864196002	-6.0127038136988	1.82578638368631	-0.000792293505726401	-0.1102416216475	0.91372563443071	1	-10.3532605431416
HAVANA	transcript	ENSG00000236287.7	protein_coding	ZBED5	1	ENST00000526020.5	protein_coding	ZBED5-002	0.0609414394466704	0.0162550311028854	2.26247085738666	0.0240986053751549	0.0429030700177153	-5.00192591454337	0.382881445802881	0.00134389406252229	0.57483497416122	0.574194372826064	0.833157984430322	-10.1851460503237
HAVANA	transcript	ENSG00000236287.7	protein_coding	ZBED5	1	ENST00000526852.5	protein_coding	ZBED5-008	0.307373444684304	0.16115691760112	5.53411732217594	5.06586490639653e-08	1.78629731368849e-07	7.30213648445236	0.685390481576877	0.00542362380696972	1.67126168331699	0.116055798479818	0.314121416262062	-8.99446990464885
HAVANA	transcript	ENSG00000236287.7	protein_coding	ZBED5	1	ENST00000534690.5	protein_coding	ZBED5-006	0.935770441316681	0.379308635109294	8.58368713250851	1.18028816524634e-16	1.00161329965725e-15	26.7772052077711	1.45802215725675	0.00768769246681761	2.74295242703745	0.0154404064204813	0.0741369494856877	-7.11960732899263
HAVANA	transcript	ENSG00000236287.7	protein_coding	ZBED5	1	ENST00000528289.5	protein_coding	ZBED5-007	0.0700026398919575	-0.00397459862515251	-0.290997989038394	0.771174082652663	0.847992845345299	-7.50404400012072	0.184741527046	-0.00172442859410464	-0.870296495850752	0.398285429556855	0.663337092421532	-9.96518538324054
HAVANA	transcript	ENSG00000236287.7	protein_coding	ZBED5	1	ENST00000530570.1	processed_transcript	ZBED5-005	1.79751293393559	0.624708985205618	10.9483364342317	3.84135787494451e-25	8.07392101688797e-24	46.0965572628001	1.91541180338699	0.0100670229222332	2.30969393646971	0.0360530336473865	0.137235705608366	-7.93140200492597
HAVANA	transcript	ENSG00000247271.6	antisense	ZBED5-AS1	1	ENST00000501079.5	antisense	ZBED5-AS1-001	1.02487442385368	0.215582437434757	5.9341540644516	5.53882528403126e-09	2.15803038824335e-08	9.45174576939644	1.51857231001776	0.00398434749849576	2.05233097623982	0.0586030487164623	0.194555783061761	-8.38313123368798
HAVANA	transcript	ENSG00000247271.6	antisense	ZBED5-AS1	2	ENST00000529014.5	antisense	ZBED5-AS1-002	0.371894548117053	0.124257309262487	4.24242816463716	2.63747176606122e-05	6.99208721937884e-05	1.28697635404498	0.458529971293236	0.00727800555182091	1.76526569589827	0.0985135128426972	0.280688637673964	-8.85099726668629
HAVANA	transcript	ENSG00000247271.6	antisense	ZBED5-AS1	1	ENST00000530344.1	antisense	ZBED5-AS1-003	0.392109938996419	0.0521780822976152	1.44713713678313	0.148488051206893	0.221144177006494	-6.50221101369684	0.700808033172691	0.00538430924247831	1.19116519961527	0.25267956213291	0.501525276289779	-9.6362765865089
HAVANA	transcript	ENSG00000250041.2	lincRNA	CTD-2003C8.2	2	ENST00000503469.2	lincRNA	CTD-2003C8.2-001	0.185189599146827	0.107064932636085	4.78605613981469	2.24572571385841e-06	6.68169982852821e-06	3.64221504124929	0.863571326942529	0.00838992531532593	2.23652565296042	0.0414609002050524	0.151864559285476	-8.06253430036339
HAVANA	transcript	ENSG00000250041.2	lincRNA	CTD-2003C8.2	2	ENST00000533941.1	lincRNA	CTD-2003C8.2-002	0.00148373259892048	0.000361506050427479	0.247296025259344	0.804781112966488	0.873654849180507	-7.51579595180943	0.232381302272097	0.00276492764954867	1.04820983927332	0.311661734684843	0.567654396991984	-9.79372242577716
HAVANA	transcript	ENSG00000254401.1	lincRNA	RP11-179A10.1	2	ENST00000525758.1	lincRNA	RP11-179A10.1-001	0.0119276486806657	0.00182647077129085	0.868450574085824	0.385566282393577	0.49658324294744	-7.16980715391859	0.0177732825895894	0.000240312430993714	0.910142262699324	0.377595145531326	0.640851617556813	-9.92923487534766
HAVANA	transcript	ENSG00000254957.1	processed_pseudogene	RP11-179A10.2	1	ENST00000529697.1	processed_pseudogene	RP11-179A10.2-001	0.132631170975697	0.033948439228183	3.21740989356402	0.00137780107361781	0.00297638720326735	-2.42745668665639	0.0341624268907718	0.00137046068765616	2.88355268072869	0.0116617322690393	0.0601640761494258	-6.84593478986076
HAVANA	transcript	ENSG00000270897.1	processed_pseudogene	RP11-179A10.3	1	ENST00000604663.1	processed_pseudogene	RP11-179A10.3-001	0.00056899653464468	0.00210840563607514	1.34847547560386	0.178118798336025	0.259094147292239	-6.63947934481846	0.0689099761009857	0.00299832165988134	1.48817384694885	0.158080059232822	0.374994634346232	-9.25818923720498
HAVANA	transcript	ENSG00000255123.1	processed_pseudogene	MTND5P21	2	ENST00000531961.1	processed_pseudogene	MTND5P21-001	0.00756881026455762	-0.000663543620594562	-0.173991713851666	0.861942720199562	0.916400965825278	-7.53122437816935	0.0745361292230644	0.00240446351348957	1.78527320444893	0.0950963273487532	0.273980410544343	-8.81980029641318
HAVANA	transcript	ENSG00000255260.1	lincRNA	CTD-3224I3.3	2	ENST00000524855.1	lincRNA	CTD-3224I3.3-001	0.0548187810558932	0.0250794991962024	2.31160034957136	0.021207210849505	0.0381576727930594	-4.8908179459557	0.103241381811686	0.00187264935420952	0.880103545406965	0.393124048661893	0.657677583640307	-9.95647106628059
HAVANA	transcript	ENSG00000110328.5	protein_coding	GALNT18	2	ENST00000227756.4	protein_coding	GALNT18-001	1.92436848706967	0.51531997665304	8.97627474238647	5.74783619747445e-18	5.59566580909647e-17	29.7582360725535	2.97884120301408	0.00597925897010414	3.1118259686339	0.00736883208760882	0.0427182091533413	-6.39412540211205
HAVANA	transcript	ENSG00000110328.5	protein_coding	GALNT18	2	ENST00000526064.1	processed_transcript	GALNT18-002	0.401040333248862	0.334003159887202	11.7035523577191	4.06300782471282e-28	1.18346549684303e-26	52.8864286001487	0.623550004105995	0.0099037662477449	5.96006242283742	2.98326485126653e-05	0.000820880488658208	-0.754935721986874
HAVANA	transcript	ENSG00000254598.2	protein_coding	CSNK2A3	2	ENST00000528848.2	protein_coding	CSNK2A3-001	0.41652300497908	0.193136233093245	6.03635581865813	3.08349494964243e-09	1.23278296275056e-08	10.0218465678439	1.13644946679517	0.0205756944505516	5.52931944263028	6.4810534622016e-05	0.00138122820420536	-1.56346374929649
HAVANA	transcript	ENSG00000255351.1	antisense	RP11-567I13.1	1	ENST00000526867.1	antisense	RP11-567I13.1-001	0.02864295328297	0.0188601876848158	1.54631476172743	0.122664154578536	0.186920341300896	-6.354544701889	0.499331943144169	0.00266472474835545	0.906994096994503	0.379202783493095	0.642564768961626	-9.93212766610657
HAVANA	transcript	ENSG00000255462.1	antisense	RP11-483L5.1	1	ENST00000527726.1	antisense	RP11-483L5.1-001	0.0276905993052084	-0.00981236857697348	-1.38439780945728	0.166857045038324	0.244789462305456	-6.59061338969449	1.44034741975964	0.0138869177089593	3.90244754119757	0.0014934080467749	0.0130493345443871	-4.79265746885073
ENSEMBL	transcript	ENSG00000266645.1	miRNA	MIR4299	3	ENST00000577899.1	miRNA	MIR4299-201	0.322694558511194	-0.0223587373598026	-0.29639543292301	0.767051751029258	0.844796615309695	-7.50246021947413	0.346634625195858	-0.00490101368356611	-0.641305958984405	0.531308011890746	0.79353910636851	-10.1430211504879
HAVANA	transcript	ENSG00000280288.1	TEC	RP11-756D7.2	2	ENST00000623649.1	TEC	RP11-756D7.2-001	0.250611527319906	0.0763033279079416	4.96206775703471	9.59157670478547e-07	2.96744597085496e-06	4.46030830664716	0.174740793472153	0.00162180479752661	1.45961945408304	0.165670829773984	0.386789643598037	-9.29732112775932
HAVANA	transcript	ENSG00000255309.1	processed_pseudogene	RP11-756D7.1	1	ENST00000524621.1	processed_pseudogene	RP11-756D7.1-001	0.202004363796185	0.00151907380421911	0.0563090242343425	0.955118227451186	0.983568088888716	-7.54476524836326	0.294139389781846	0.00335426156702317	0.805976978003678	0.433246540523608	0.699511642028328	-10.0201425886142
ENSEMBL	transcript	ENSG00000278529.1	miRNA	MIR8070	3	ENST00000616510.1	miRNA	MIR8070-201	1.49885521977147	-0.29508390274486	-2.30458135948667	0.0216007887697705	0.0388110833655554	-4.90683469132884	0.788003585416222	-0.00125316495732466	-0.0867865382176644	0.932025594444419	1	-10.3557284918703
HAVANA	transcript	ENSG00000170242.17	protein_coding	USP47	2	ENST00000339865.9	protein_coding	USP47-001	0.511228915660336	0.280561498284348	8.33926590445116	7.376433751088e-16	5.7683594474372e-15	24.9712039323711	0.994358804747297	0.00648719027229863	3.15263295843397	0.00678625151042493	0.0402365661828756	-6.3125708293729
HAVANA	transcript	ENSG00000170242.17	protein_coding	USP47	2	ENST00000525257.1	processed_transcript	USP47-013	0.0177823956724503	-0.0118738298347157	-1.82270048600206	0.0689485908094902	0.111731754507793	-5.89197240493944	0.152835015186505	0.00550934331417885	2.42201196100597	0.0290273292087774	0.117389354286528	-7.72638139667105
HAVANA	transcript	ENSG00000170242.17	protein_coding	USP47	2	ENST00000527733.5	protein_coding	USP47-002	2.27324232312784	0.552485505240787	9.43991073547416	1.43619165389652e-19	1.65594069441876e-18	33.4013812937404	2.41211615097325	0.00480604320578168	1.73327308134741	0.104202943008145	0.291790818643127	-8.90040726392253
HAVANA	transcript	ENSG00000170242.17	protein_coding	USP47	2	ENST00000399455.2	protein_coding	USP47-003	1.55470126045903	0.440459700338956	8.46879845134839	2.80636664477078e-16	2.29268892062999e-15	25.9234483368808	3.16690982538383	0.004006695169193	0.85891380029835	0.404332414557848	0.66960259364943	-9.97518938920622
HAVANA	transcript	ENSG00000170242.17	protein_coding	USP47	2	ENST00000525367.1	retained_intron	USP47-008	0.742528107719725	0.184972150307374	4.29225281383408	2.12647775456023e-05	5.69591116558221e-05	1.49192010311529	1.08811379615595	0.011811334886281	3.16307709675719	0.00664463127496221	0.0396301335435701	-6.29166525435406
HAVANA	transcript	ENSG00000170242.17	protein_coding	USP47	2	ENST00000525078.1	retained_intron	USP47-006	1.30060699655977	0.779124518637683	11.8629393257228	9.25982119116041e-29	2.92018101645396e-27	54.3526753073737	1.51005615461728	0.018190881845287	2.03127258134875	0.0609324290048024	0.200144216304171	-8.41884224735908
HAVANA	transcript	ENSG00000170242.17	protein_coding	USP47	2	ENST00000531513.5	retained_intron	USP47-011	0.641722142321616	0.215168356994081	7.06684519546305	5.38023230123276e-12	2.84475148791333e-11	16.2284489691715	0.791363370967844	0.00164483759754987	0.59940416453503	0.558132714364353	0.818373194063486	-10.170085964986
HAVANA	transcript	ENSG00000170242.17	protein_coding	USP47	2	ENST00000530041.5	processed_transcript	USP47-009	0.860441426891128	0.25889740236484	6.26741394498154	7.96083761612812e-10	3.38333445757767e-09	11.341574012072	1.16403793546165	0.00484034978330235	2.01622829512052	0.0626481198554242	0.204141585962441	-8.44422859993282
HAVANA	transcript	ENSG00000170242.17	protein_coding	USP47	2	ENST00000530369.1	retained_intron	USP47-010	0.658840840078539	0.128901450763538	3.23328128055416	0.00130498637344355	0.00282898982758378	-2.37735345875931	0.67501553193657	-0.00276076778703037	-0.622895304814839	0.543004668752687	0.804062597795826	-10.1551262806245
HAVANA	transcript	ENSG00000170242.17	protein_coding	USP47	2	ENST00000305481.10	processed_transcript	USP47-005	0.089923873946131	0.0403965690340711	1.15959002302881	0.246771755299547	0.342494842778745	-6.87542343783948	0.624448814299729	0.0208469427635085	2.97584791935786	0.00969021113084799	0.052437279802802	-6.66424944695937
HAVANA	transcript	ENSG00000170242.17	protein_coding	USP47	2	ENST00000529813.1	retained_intron	USP47-004	1.44511177416712	0.519410495285079	11.2944624662666	1.71750625478637e-26	4.18071243714652e-25	49.1753081727392	1.5291714354366	0.00895380306989685	3.57062570888561	0.00291436259279649	0.0214055546458686	-5.46830094876661
HAVANA	transcript	ENSG00000255492.1	processed_pseudogene	CTD-2381F24.1	1	ENST00000530297.1	processed_pseudogene	CTD-2381F24.1-001	0.00374253952231298	-0.000731784288355726	-0.242165247750151	0.80875187337527	0.876531789178772	-7.51705054348203	1.05294584215873	-0.00860073862842446	-1.9784581161716	0.0671516006456405	0.21462945212542	-8.50749178817248
HAVANA	transcript	ENSG00000050165.17	protein_coding	DKK3	2	ENST00000527132.1	processed_transcript	DKK3-003	3.78255236548931	1.58075051355983	9.76987305695081	9.63416132923655e-21	1.25848875062679e-19	36.0716492505263	3.97868332756168	-0.0354700221713626	-1.59106779363807	0.133106132633294	0.334511641811796	-9.11263498775985
HAVANA	transcript	ENSG00000050165.17	protein_coding	DKK3	2	ENST00000396505.6	protein_coding	DKK3-004	3.21382300324138	0.0673995830713976	0.728580021250324	0.466601269176306	0.578957402375345	-7.28127022393258	3.86976182106243	-0.0110088473952403	-2.0404381731398	0.0599083443586769	0.197719679924895	-8.403324250401
HAVANA	transcript	ENSG00000050165.17	protein_coding	DKK3	2	ENST00000326932.8	protein_coding	DKK3-001	3.98597775422436	0.600663564298592	4.59211569924779	5.56475566983696e-06	1.58631472104402e-05	2.77204201003493	6.27683292548897	-0.00219160540485438	-0.805823723029706	0.43333213094623	0.699598082900336	-10.0202689469518
HAVANA	transcript	ENSG00000050165.17	protein_coding	DKK3	1	ENST00000525493.5	protein_coding	DKK3-002	1.04224916971893	-0.233341873457902	-5.16699889958801	3.44894474787467e-07	1.1173477502812e-06	5.44644588820371	1.5058478030465	0.00120832889414829	0.267528301167846	0.792821674600811	0.99828408873413	-10.3215987407919
HAVANA	transcript	ENSG00000050165.17	protein_coding	DKK3	2	ENST00000528188.5	processed_transcript	DKK3-015	1.0415467705364	0.563413905628755	9.41114890091218	1.81222203306869e-19	2.06778155048761e-18	33.1716266582368	1.12662683618227	-0.00016649096349302	-0.0264926335527162	0.979224753900884	1	-10.3593774203
HAVANA	transcript	ENSG00000050165.17	protein_coding	DKK3	2	ENST00000532372.5	retained_intron	DKK3-014	0.732419430307747	0.2178791896023	5.30808367361276	1.67176452781235e-07	5.59203896595037e-07	6.14616104530644	1.12523954381962	0.00759918520478571	1.87714389816433	0.0807188802708621	0.244740621760937	-8.6737147893717
HAVANA	transcript	ENSG00000050165.17	protein_coding	DKK3	2	ENST00000525927.5	processed_transcript	DKK3-012	1.00146467064454	0.423964592700008	8.46957407841129	2.79008337855641e-16	2.28042938635627e-15	25.9291833874629	0.991866569040509	0.00522168129441446	1.39887100009124	0.182829300020458	0.413419997668049	-9.37867910187949
HAVANA	transcript	ENSG00000050165.17	protein_coding	DKK3	2	ENST00000532873.5	processed_transcript	DKK3-009	2.49826932358846	2.08041844488843	11.3520422139673	1.01864375088008e-26	2.53516205670063e-25	49.6929997452514	4.54797013828753	0.00482117183236743	0.592367666876108	0.562707934513893	0.822720001367885	-10.1744604909882
HAVANA	transcript	ENSG00000050165.17	protein_coding	DKK3	2	ENST00000533813.5	protein_coding	DKK3-010	0.107320095408247	0.00353102508974404	0.114954413657319	0.908527616080762	0.950445239785005	-7.53974708663088	0.310498574555957	0.00591193950332588	1.68372557975685	0.113583320297716	0.309438738959056	-8.97574836295999
HAVANA	transcript	ENSG00000050165.17	protein_coding	DKK3	2	ENST00000534511.5	protein_coding	DKK3-016	0.0586393198788509	0.0311978801952783	2.07273577277726	0.0387110097508533	0.0661538015418848	-5.40903537570524	0.406058190294274	-0.000939413253587303	-0.282985422707241	0.781178779896217	0.989799392957742	-10.3170749588762
HAVANA	transcript	ENSG00000050165.17	protein_coding	DKK3	2	ENST00000529338.1	protein_coding	DKK3-017	0.061802211368561	0.0108764711030865	0.6704142245522	0.502904722804008	0.614153106450988	-7.32188726194195	0.138564485872997	0.00815075734643436	2.74066686424311	0.0155107514028157	0.0743963126374389	-7.12402165567914
HAVANA	transcript	ENSG00000050165.17	protein_coding	DKK3	2	ENST00000526218.5	processed_transcript	DKK3-013	0.574766277702689	0.451584234857676	12.503486486397	2.18252219531675e-31	9.31617329429881e-30	60.3539463316177	0.558180996414356	0.00263684572289366	0.815298832497505	0.428060790830202	0.694222537476452	-10.0124154693975
HAVANA	transcript	ENSG00000050165.17	protein_coding	DKK3	2	ENST00000531309.1	retained_intron	DKK3-008	1.13299132004378	0.609761278217073	11.5784069992037	1.28747034970435e-27	3.54809344213275e-26	51.7430705193883	1.74561302614632	0.0190131726225958	6.05023879770445	2.5442007451718e-05	0.00073986336932651	-0.588686548609118
HAVANA	transcript	ENSG00000050165.17	protein_coding	DKK3	2	ENST00000530694.5	processed_transcript	DKK3-005	0.798296939058879	0.389018270112915	9.63409483208013	2.95062332564396e-20	3.66288261402205e-19	34.9652300085596	1.26441843719749	0.0110121428535213	3.05402670922338	0.00827955341741385	0.046622984437116	-6.50926991256853
HAVANA	transcript	ENSG00000050165.17	protein_coding	DKK3	2	ENST00000534479.5	retained_intron	DKK3-007	0.602603179503504	0.357766558951542	10.7766775393724	1.75601682334772e-24	3.43129844568566e-23	44.5913425215394	1.31701105943687	0.0140543560953607	5.69015748347515	4.83660150416417e-05	0.00112931454448473	-1.25881560586669
HAVANA	transcript	ENSG00000050165.17	protein_coding	DKK3	2	ENST00000533900.1	processed_transcript	DKK3-006	0.127188351287687	0.0193844136116754	1.14172359026754	0.254117928264145	0.351095573835462	-6.89591192704387	0.285257001703424	-0.00354132426113833	-1.72100944338127	0.106459210035523	0.296036837872061	-8.91919017190218
HAVANA	transcript	ENSG00000254486.1	lincRNA	RP13-631K18.2	2	ENST00000531559.1	lincRNA	RP13-631K18.2-001	0.207901000238664	0.0744564645434905	6.80487362628865	2.91531061441996e-11	1.43108625453039e-10	14.5732860329258	0.0691390752424033	0.00071622983972677	1.74260892061887	0.102513575599734	0.288383934520909	-8.88604980743378
HAVANA	transcript	ENSG00000254991.1	lincRNA	RP13-631K18.3	2	ENST00000476130.2	lincRNA	RP13-631K18.3-001	1.36594301708879	0.517213381357454	12.2500565673577	2.43928453182093e-30	9.18474554076747e-29	57.9593002594967	0.1820433784359	0.00145987950604026	1.35360271126622	0.19654123071094	0.43382399324002	-9.43758625797854
HAVANA	transcript	ENSG00000255400.1	lincRNA	RP13-631K18.5	1	ENST00000527997.1	lincRNA	RP13-631K18.5-001	0.102087432056335	-0.0336710726673974	-1.77134527194387	0.077115192057201	0.123644893256601	-5.98359538723642	0.129807300654414	0.00172912336927156	1.10917961039946	0.285369833931983	0.537443237439895	-9.72864419820192
HAVANA	transcript	ENSG00000133816.13	protein_coding	MICAL2	2	ENST00000532179.5	protein_coding	MICAL2-008	0.103482419166159	-0.0453582883634617	-2.38117557165902	0.0176326056403404	0.0322029192050612	-4.72947653470857	0.14500025434676	0.00344838020993854	1.7763007499055	0.0966156005602745	0.276907678006087	-8.83381869159805
HAVANA	transcript	ENSG00000133816.13	protein_coding	MICAL2	2	ENST00000526065.1	protein_coding	MICAL2-026	0.403866271273172	0.0515489891885428	1.548390600935	0.122163884555288	0.186241805748236	-6.35135039700335	0.105518073047768	0.0035399153562	1.6244846310112	0.125755902245511	0.326762104409075	-9.06388379546544
HAVANA	transcript	ENSG00000133816.13	protein_coding	MICAL2	1	ENST00000532945.1	processed_transcript	MICAL2-009	0.0827665034581214	-0.00399994734485182	-0.230459960755368	0.817829068256336	0.883468874012434	-7.51981432271817	0.105153067330702	0.0035262845473528	1.97008205636554	0.068189393420427	0.217011235303143	-8.5214283377415
HAVANA	transcript	ENSG00000133816.13	protein_coding	MICAL2	2	ENST00000256194.8	protein_coding	MICAL2-001	0.582636770138352	0.443207639162934	7.71643085632384	6.59148497871264e-14	4.23323021626297e-13	20.5498306267677	1.49371732499557	0.0129981226581589	2.30324235375308	0.0365018217910286	0.138471763720715	-7.94304445472378
HAVANA	transcript	ENSG00000133816.13	protein_coding	MICAL2	2	ENST00000531732.5	retained_intron	MICAL2-002	1.75384002532276	0.587258982720786	9.35560920001058	2.83564378449906e-19	3.16727238152855e-18	32.7293503353794	3.05551239518893	0.0155913349461206	4.47416660609416	0.000480059512933531	0.00567526865357511	-3.6338582872071
HAVANA	transcript	ENSG00000133816.13	protein_coding	MICAL2	2	ENST00000530823.1	protein_coding	MICAL2-011	1.29799910027939	0.249129562422413	4.79808876809021	2.12058504720791e-06	6.3264254765499e-06	3.69728602006343	1.03721423009778	0.0143262370314347	3.94525990551859	0.00137053524645625	0.0122507812149162	-4.70547449579848
HAVANA	transcript	ENSG00000133816.13	protein_coding	MICAL2	2	ENST00000532420.1	protein_coding	MICAL2-010	0.993670858742627	0.236810904759212	4.6568698807529	4.12466536251445e-06	1.19302218137615e-05	3.05891657245277	0.977149506253824	0.00119478510782054	0.231747801585197	0.819965202784044	1	-10.3311044450741
HAVANA	transcript	ENSG00000133816.13	protein_coding	MICAL2	2	ENST00000527546.5	protein_coding	MICAL2-007	0.287120649709478	0.0680648977640855	2.4651519735167	0.014031984008973	0.0260673608855009	-4.5285144177913	0.200744740640286	0.00759152831554181	2.57778358924903	0.0214083925888849	0.0944936461860762	-7.43538355748577
ENSEMBL	transcript	ENSG00000133816.13	protein_coding	MICAL2	3	ENST00000537344.5	protein_coding	MICAL2-203	2.14403409892668	0.383975567805754	5.26900946146706	2.04638461808162e-07	6.78151224938369e-07	5.95068266951179	3.80957456217793	0.00701125395025564	1.62594723564446	0.125442327608106	0.326762104409075	-9.06173393699486
ENSEMBL	transcript	ENSG00000133816.13	protein_coding	MICAL2	3	ENST00000342902.9	protein_coding	MICAL2-201	1.54743316897577	0.761353603743544	10.8155917513783	1.24580519979102e-24	2.47120551183024e-23	44.9312814443009	3.43079236966897	0.0123617350258688	4.44838312864475	0.000504951886983344	0.00589514672383419	-3.68574310365223
HAVANA	transcript	ENSG00000133816.13	protein_coding	MICAL2	2	ENST00000524685.5	protein_coding	MICAL2-023	0.497028232949907	0.0538433875184192	1.34543655981261	0.179096933192882	0.260304416133649	-6.64355474993141	0.566618233063586	0.009200053500541	2.33286826874316	0.0344834593336319	0.132913577063003	-7.88945829057001
HAVANA	transcript	ENSG00000133816.13	protein_coding	MICAL2	2	ENST00000525119.5	protein_coding	MICAL2-024	0.147612445046356	0.0806380621461762	2.51303066503644	0.0122847863350331	0.0230469387065098	-4.41089519486287	0.19068712959478	-0.00191009587797646	-0.605880542309976	0.553939436584099	0.81446950677166	-10.1660162212402
HAVANA	transcript	ENSG00000133816.13	protein_coding	MICAL2	2	ENST00000533389.1	protein_coding	MICAL2-025	0.298833057182339	0.089026679946119	3.19548329578536	0.00148458893688902	0.00319296744495105	-2.49628608621928	0.707348740758333	0.012789002647448	4.03433617206976	0.00114676476866499	0.0107270560774768	-4.52419493104182
ENSEMBL	transcript	ENSG00000133816.13	protein_coding	MICAL2	3	ENST00000379612.4	protein_coding	MICAL2-202	0.350298787121895	0.256706364156998	9.21205768921869	8.94494905116509e-19	9.48005342170363e-18	31.5947373790817	0.798255272465049	0.00946597361591649	4.14549239490583	0.000918795215406149	0.00911044036715841	-4.29830641944599
HAVANA	transcript	ENSG00000133816.13	protein_coding	MICAL2	2	ENST00000528931.5	retained_intron	MICAL2-006	0.088013828096763	0.0449686584691153	1.44393486845602	0.149386461288816	0.222322057689383	-6.50681724147157	0.101742268215602	-0.000815378124573263	-0.372139478141456	0.715159236641368	0.938315030504519	-10.2860952616219
HAVANA	transcript	ENSG00000133816.13	protein_coding	MICAL2	1	ENST00000532166.5	processed_transcript	MICAL2-018	0.800609042457506	0.190574606470352	3.84669682665868	0.000135278961725251	0.000331577269457287	-0.261269168066279	1.0670163237651	0.0139021631412872	4.78915589665239	0.000260357984378224	0.00365524597879429	-3.00420915039399
HAVANA	transcript	ENSG00000133816.13	protein_coding	MICAL2	1	ENST00000527195.1	processed_transcript	MICAL2-019	0.146052271590688	-0.0649601567715122	-1.78570800882909	0.0747552892404167	0.12021037752281	-5.95823114604169	0.0223918268056034	-0.000792182013143805	-1.11713765378256	0.28206384939209	0.533559728230811	-9.71992003563378
HAVANA	transcript	ENSG00000133816.13	protein_coding	MICAL2	2	ENST00000530691.5	retained_intron	MICAL2-003	0.166989889867892	0.0349134049478495	2.32762164833425	0.0203322396650658	0.0367155207645147	-4.85408012229069	0.4062959114946	0.00452644233308505	1.57887169163042	0.135878869231442	0.33907601613481	-9.13025038744051
HAVANA	transcript	ENSG00000133816.13	protein_coding	MICAL2	2	ENST00000524730.1	retained_intron	MICAL2-020	2.12710266473547	0.0624552440607974	0.750532141006627	0.453288942901428	0.565720230068616	-7.26506509624103	3.34991631140951	0.0287952705018254	6.49955407535082	1.17036765858353e-05	0.000446763859535233	0.223673201628626
HAVANA	transcript	ENSG00000133816.13	protein_coding	MICAL2	2	ENST00000533219.5	retained_intron	MICAL2-022	0.592013067588313	0.184574601234809	4.5991242940056	5.38819633649094e-06	1.53868570839467e-05	2.80291362941292	0.777286207481722	0.00917400576123096	2.48182933699797	0.0258371485755186	0.107999694787948	-7.6154969842996
HAVANA	transcript	ENSG00000133816.13	protein_coding	MICAL2	2	ENST00000529562.1	processed_transcript	MICAL2-021	1.01072614942842	0.119025207534427	2.32759422464235	0.0203337099533905	0.0367178382466551	-4.85414321863288	0.950452399900615	0.0167919719586003	4.15174542453429	0.000907436729908507	0.00902922988297879	-4.28561282145403
HAVANA	transcript	ENSG00000133816.13	protein_coding	MICAL2	2	ENST00000526475.1	processed_transcript	MICAL2-014	0.233299871570131	0.208967975031883	3.64823109331472	0.000291913780119958	0.00068703000226687	-0.984006060137349	0.121756091781239	-0.00278572945372108	-1.19295974909503	0.251997578657252	0.500797998435027	-9.63419384436856
HAVANA	transcript	ENSG00000133816.13	protein_coding	MICAL2	2	ENST00000525075.1	retained_intron	MICAL2-013	0.445493651646215	0.117928931551477	3.59615881105191	0.000355171761922334	0.000827159275483703	-1.16763010216191	0.57367963054027	0.00763180404871623	2.71005088859751	0.0164835717459193	0.0778315932050345	-7.18303881260916
HAVANA	transcript	ENSG00000133816.13	protein_coding	MICAL2	2	ENST00000525216.1	processed_transcript	MICAL2-015	2.12654553476639	0.694161031403313	8.13473647779649	3.31830249644522e-15	2.42410080251657e-14	23.4902603582544	1.93678270456308	0.0252282757712004	7.27209201218306	3.28470436128484e-06	0.00019957957170494	1.55756239851387
HAVANA	transcript	ENSG00000133816.13	protein_coding	MICAL2	2	ENST00000534563.5	processed_transcript	MICAL2-028	0.205760057014293	0.0573402827496182	2.2172198176757	0.0270591113107249	0.0477097413892236	-5.10219376262522	0.0441823771428754	-0.00127464743158647	-0.776876205811135	0.449692184807098	0.716082338819698	-10.0437408071537
HAVANA	transcript	ENSG00000133816.13	protein_coding	MICAL2	2	ENST00000525979.5	processed_transcript	MICAL2-027	0.854852084233447	0.469685827772776	8.95025955258481	7.04294854684519e-18	6.79053070896817e-17	29.5576985987474	1.02804124040062	0.0106921995728639	3.18988748411618	0.00629436609946981	0.0380586918579582	-6.23794234432213
HAVANA	transcript	ENSG00000133816.13	protein_coding	MICAL2	1	ENST00000526672.1	processed_transcript	MICAL2-016	1.44257652213953	0.300903467801104	4.50252554990674	8.37253380858567e-06	2.34398967632607e-05	2.38122859700143	1.96826015820949	0.0226808620107633	9.74724870609153	9.24238194623637e-08	3.0728814001242e-05	5.32744824288584
HAVANA	transcript	ENSG00000133816.13	protein_coding	MICAL2	2	ENST00000525618.5	retained_intron	MICAL2-004	0.949151309809589	0.410727703199547	8.70662518336435	4.6287366758662e-17	4.09908833799389e-16	27.7002045585313	1.70247863506674	0.0156875068794576	7.03489576671991	4.81080972124429e-06	0.000254244239984339	1.15644231746969
HAVANA	transcript	ENSG00000133816.13	protein_coding	MICAL2	2	ENST00000530021.5	retained_intron	MICAL2-005	0.410900106839855	0.146907320799048	5.29378256576294	1.80043270708914e-07	6.00036307073355e-07	6.0744665593097	0.985995697376507	0.0162446305524353	10.0706605274284	6.09182549748551e-08	2.57347530553776e-05	5.76905064860885
HAVANA	transcript	ENSG00000133816.13	protein_coding	MICAL2	1	ENST00000526604.1	processed_transcript	MICAL2-012	0.000806845791550911	-0.0010637256566736	-0.439481188991571	0.66050366164536	0.756494272272013	-7.44986675417144	0	0	0	1	1	-10.3597524836655
HAVANA	transcript	ENSG00000133816.13	protein_coding	MICAL2	2	ENST00000525444.1	retained_intron	MICAL2-017	0.336052924713407	0.0567832211141418	1.89425985493555	0.0587700001660204	0.0967108248315173	-5.75999642014964	0.968520400804552	0.0113826847032975	2.90517970845798	0.0111671466682569	0.058290648027504	-6.80349528413091
ENSEMBL	transcript	ENSG00000275373.1	miRNA	MIR6124	3	ENST00000617177.1	miRNA	MIR6124-201	2.90962172314011	0.244578312095902	2.03445740444491	0.0424350938442426	0.0719452544757244	-5.48692453814069	4.01894069622201	0.0464681476607847	3.30761222404504	0.0049611958270237	0.0318902940402121	-6.00115658970414
HAVANA	transcript	ENSG00000254680.1	antisense	RP11-265D17.2	2	ENST00000527288.1	antisense	RP11-265D17.2-001	0.0026510568878314	0.00214912670927862	0.835054350736353	0.404087764439016	0.515938644092189	-7.19819023123672	0.209127350664612	0.00325057468976399	1.06729283212607	0.303248476268064	0.55827412707371	-9.77369093426814
HAVANA	transcript	ENSG00000133808.4	protein_coding	MICALCL	1	ENST00000529028.1	processed_transcript	MICALCL-002	0.0612724070270425	0.0380128469095434	3.2035714018683	0.00144433767071939	0.00311212174757068	-2.47094941977763	0.0582108643907903	-0.000203388950553682	-0.188499984946661	0.853091563944263	1	-10.3407872957904
HAVANA	transcript	ENSG00000133808.4	protein_coding	MICALCL	2	ENST00000533534.1	protein_coding	MICALCL-003	0.0314849406489086	0.0280144746792193	2.76146075436216	0.00596697939912302	0.0117773574398888	-3.76526844274213	0.0858969104793064	-0.00021150513480688	-0.245586381463978	0.809436640963066	1	-10.3275882038213
HAVANA	transcript	ENSG00000133808.4	protein_coding	MICALCL	2	ENST00000256186.2	protein_coding	MICALCL-001	0.0458188923971885	0.0180151723094071	3.51256118315532	0.000484232592735053	0.00110980844769208	-1.45717827941452	0.125155025631999	0.00210835431569766	3.75820899990107	0.00199589915925059	0.0161698535507431	-5.08648762734821
HAVANA	transcript	ENSG00000254983.1	sense_intronic	RP11-573E11.2	2	ENST00000526616.1	sense_intronic	RP11-573E11.2-001	1.32765528471516	0.432461297225508	7.87861448451427	2.09788107924128e-14	1.41630945954566e-13	21.6755800347293	0.073592247489213	0.00158683355675504	0.781701368808077	0.446938544609443	0.713426677820852	-10.0398831238188
HAVANA	transcript	ENSG00000197702.11	protein_coding	PARVA	2	ENST00000334956.12	protein_coding	PARVA-001	1.31764490705865	0.694182138919885	14.7731778602039	3.2544027862596e-41	4.78509262370707e-39	82.8209909352833	2.56081756277683	0.00788432847442788	3.2771259462699	0.00527673633725737	0.0334003241516163	-6.06260317577067
HAVANA	transcript	ENSG00000197702.11	protein_coding	PARVA	2	ENST00000530755.5	retained_intron	PARVA-002	0.222440544929078	0.0960580593952471	7.78506758103376	4.06925335175273e-14	2.66763220394328e-13	21.0240174795956	0.331176621308689	0.00519067694228225	6.33565482237826	1.5485774453927e-05	0.000534621188432429	-0.0695493283787663
HAVANA	transcript	ENSG00000197702.11	protein_coding	PARVA	2	ENST00000533345.5	retained_intron	PARVA-003	0.205383680349336	0.128153942038512	7.69211198761077	7.81384074437502e-14	4.98517456363605e-13	20.3826113795718	0.315329936414122	0.000569533885224753	0.25808142312444	0.799962863647659	1	-10.3242396709246
HAVANA	transcript	ENSG00000197702.11	protein_coding	PARVA	2	ENST00000528916.1	protein_coding	PARVA-004	0.158569090539209	0.0733670398673778	3.68287004863612	0.000255872439719247	0.000606756121073039	-0.860472167779258	0.367802628249149	0.00434337425831805	1.15223513334494	0.26782593022084	0.517450466650967	-9.68082022894436
HAVANA	transcript	ENSG00000197702.11	protein_coding	PARVA	2	ENST00000526746.5	processed_transcript	PARVA-005	0.225439037363983	0.0324275986327367	1.196451568912	0.23209001919325	0.32510642272103	-6.8321524363358	0.0833199281015073	0.00314960977961984	1.34053977457537	0.20064951574944	0.43976204344659	-9.45430592428368
HAVANA	transcript	ENSG00000197702.11	protein_coding	PARVA	2	ENST00000533392.1	processed_transcript	PARVA-006	0.00330318699644928	-0.000248790457296346	-0.0468025834914445	0.962689343268051	0.988922951324287	-7.5452550006233	0.055752412661276	0.00116342700560504	0.638178901889161	0.533284694737017	0.795246928109323	-10.1451007261272
HAVANA	transcript	ENSG00000254847.1	lincRNA	RP11-51B23.3	2	ENST00000526112.1	lincRNA	RP11-51B23.3-001	0.00281935207444328	0.000336037528341002	0.169277262516011	0.865647336281757	0.919192580580641	-7.53203290274105	0.588802267867738	0.00384929092891537	1.64445666877444	0.121531862724154	0.32413006828967	-9.03441195905831
HAVANA	transcript	ENSG00000187079.15	protein_coding	TEAD1	2	ENST00000527636.5	protein_coding	TEAD1-001	0.75966442235694	0.420672925003399	11.7479202325658	2.69494081723461e-28	8.01497023854553e-27	53.2934596194644	1.37046109870983	0.0068777087615093	3.04999754304837	0.00834703207077901	0.04691351566249	-6.51727943338077
HAVANA	transcript	ENSG00000187079.15	protein_coding	TEAD1	2	ENST00000527376.1	protein_coding	TEAD1-006	1.07402692619297	0.583507913692897	11.9158850499604	5.65208710193585e-29	1.82213899054014e-27	54.842190336028	1.57739561275251	0.00827111101154998	1.57076348521779	0.137749396300966	0.341909551947665	-9.14190838726905
HAVANA	transcript	ENSG00000187079.15	protein_coding	TEAD1	2	ENST00000527575.5	protein_coding	TEAD1-002	0.00281534613878721	0.00329478408914196	1.17722871226552	0.23966688503963	0.334090389254926	-6.85488574328418	0	0	0	1	1	-10.3597524836655
ENSEMBL	transcript	ENSG00000187079.15	protein_coding	TEAD1	3	ENST00000334310.10	protein_coding	TEAD1-201	0.220104271744462	0.192277973173472	10.6486180580251	5.40520998135888e-24	1.00163213638648e-22	43.4780567309314	0.549195568131353	0.0114695187122237	3.25963233759247	0.00546674514416441	0.0342787901983339	-6.0978240571026
HAVANA	transcript	ENSG00000187079.15	protein_coding	TEAD1	2	ENST00000525312.1	retained_intron	TEAD1-004	0.546265245356751	0.24196252395239	8.46673574257939	2.85012906405347e-16	2.32704965997017e-15	25.9081984078516	0.90489123141278	0.0105014593165034	5.04746621711862	0.000158993651175013	0.00257438835539183	-2.49462962211429
HAVANA	transcript	ENSG00000187079.15	protein_coding	TEAD1	2	ENST00000526600.1	protein_coding	TEAD1-007	1.46700728323711	0.729296325697795	14.4093145764367	1.36412401823392e-39	1.60554699756642e-37	79.1096058229116	2.17796645341248	0.0101987010992644	3.5900109517522	0.0028024042023479	0.0208025800816542	-5.42888595257323
HAVANA	transcript	ENSG00000254688.1	antisense	RP11-47J17.3	1	ENST00000526953.1	antisense	RP11-47J17.3-001	0.00220470506813967	0.000448528481042889	0.194844176239284	0.845594446940223	0.90446048781149	-7.52738187743651	0.715744307747021	0.00229083567438457	0.904543042186983	0.380457655400808	0.643892569503403	-9.93437369770784
HAVANA	transcript	ENSG00000255067.1	sense_intronic	RP11-47J17.1	2	ENST00000528792.1	sense_intronic	RP11-47J17.1-001	1.46278867061417	0.158862489002644	2.98759406800876	0.00295061496872424	0.00608881853945407	-3.12636844062766	0.388651873834593	0.000298770303019034	0.0905259071015098	0.929105145107945	1	-10.3553743579876
ENSEMBL	transcript	ENSG00000252329.1	scaRNA	SCARNA16	3	ENST00000516520.1	scaRNA	SCARNA16.2-201	0.0272591544066924	0.0196085949279693	1.26921705119037	0.204956854812119	0.292358796950034	-6.74278394524391	0.990220524731365	0.0108025650838474	1.31438157716456	0.209084308637419	0.45146423395767	-9.48740518924932
HAVANA	transcript	ENSG00000203258.3	antisense	RP11-47J17.2	2	ENST00000454086.2	antisense	RP11-47J17.2-001	0.106093324417452	0.0164797399068657	1.33535989749857	0.182368974251603	0.26444376292933	-6.65700296356278	0.21922154648504	-0.000539810263286325	-0.249217180557246	0.806680499100002	1	-10.3266321670389
HAVANA	transcript	ENSG00000251381.7	lincRNA	LINC00958	2	ENST00000527945.2	lincRNA	LINC00958-007	0.664457489421079	0.233650374942906	8.25592890501171	1.36577054167644e-15	1.03911551053812e-14	24.3644140244569	0.162687597133487	0.000512113665192561	0.445999787325252	0.662170000700377	0.895296336735396	-10.2541731495601
HAVANA	transcript	ENSG00000251381.7	lincRNA	LINC00958	1	ENST00000504230.2	lincRNA	LINC00958-001	0.342842132979611	0.16737508836501	7.93049381431759	1.44910753516287e-14	9.93160930822426e-14	22.0395326625872	0.410555222551326	0.00382204189629498	3.20154736780198	0.00614781186999524	0.037427212573779	-6.21455304179591
HAVANA	transcript	ENSG00000251381.7	lincRNA	LINC00958	2	ENST00000532541.5	lincRNA	LINC00958-006	0.00975970258058866	-0.00713821856447576	-2.10311333293353	0.0359572857937378	0.0618514812454599	-5.3462074162845	0.041317296187871	-0.000775021045085224	-0.67713964799163	0.508953056770489	0.772697008732504	-10.1185071729357
HAVANA	transcript	ENSG00000251381.7	lincRNA	LINC00958	2	ENST00000534477.5	lincRNA	LINC00958-003	0.0168068729361593	0.00373541162729987	0.732951180950142	0.463933261255617	0.576316760519888	-7.27808168995736	0.062054848225773	0.000467793773692257	0.592908324997252	0.562355682583763	0.822387516753192	-10.174126113892
HAVANA	transcript	ENSG00000251381.7	lincRNA	LINC00958	1	ENST00000529328.1	lincRNA	LINC00958-002	0.0141134165385608	-0.0118819510959341	-2.31652948900299	0.0209345762756034	0.0377085744427356	-4.879541571615	0.0615093465391276	0.000533101340499809	0.357223197584563	0.726058738544014	0.947014426922607	-10.2918564387393
HAVANA	transcript	ENSG00000251381.7	lincRNA	LINC00958	2	ENST00000531402.5	lincRNA	LINC00958-005	0.0114296966062587	0.0048254553639334	0.969651168484344	0.332691367625948	0.439985369601144	-7.07702483069014	0.0103589356124557	-0.000384151273138698	-1.17734395090335	0.257979764101364	0.506850193500632	-9.65223088193697
HAVANA	transcript	ENSG00000251381.7	lincRNA	LINC00958	2	ENST00000526388.1	lincRNA	LINC00958-004	0.0507120224882316	-0.0106071550634552	-0.947061218016614	0.344067163172015	0.452525540425247	-7.09861830522301	0.0312823911506862	-0.000173500678302609	-0.169597653321746	0.867664661787819	1	-10.3443965885539
HAVANA	transcript	ENSG00000254670.1	lincRNA	CTC-497E21.3	2	ENST00000533002.1	lincRNA	CTC-497E21.3-001	0.18177653139437	0.0113517086420989	0.506061486250826	0.613037557473358	0.715399126651086	-7.41842667274976	0.205991751393044	-0.00385875656582699	-3.09934029673818	0.00755677961976989	0.0435191637334611	-6.41903655366746
HAVANA	transcript	ENSG00000189431.7	protein_coding	RASSF10	2	ENST00000529419.2	protein_coding	RASSF10-001	0.108125285434665	-0.0572322503623845	-4.34720910465161	1.67276953123715e-05	4.53491631373828e-05	1.72054710590203	0.311395447947976	0.00247968787657396	2.14200307775133	0.0495719197723944	0.172650061633446	-8.22884233554721
HAVANA	transcript	ENSG00000255558.1	lincRNA	CTC-497E21.5	2	ENST00000531136.1	lincRNA	CTC-497E21.5-001	0.0373149729652853	-0.00239792205835446	-0.290745660652287	0.771366959733282	0.84809997949283	-7.50411732933462	0.0462871699564523	-0.000944913274660176	-0.880771674938652	0.392774053731627	0.657271182462716	-9.95587418685794
HAVANA	transcript	ENSG00000255018.1	processed_pseudogene	RP11-413N13.1	2	ENST00000530684.1	processed_pseudogene	RP11-413N13.1-001	0.0018331030223358	-0.00071226724535615	-0.189403605474556	0.849853713343461	0.907568328432055	-7.52842630138323	0	0	0	1	1	-10.3597524836655
HAVANA	transcript	ENSG00000133794.17	protein_coding	ARNTL	2	ENST00000529050.5	protein_coding	ARNTL-016	0.0365058707406784	0.0101323344893098	1.10866454515572	0.268110359010611	0.367424162374852	-6.93298805896532	0.180653793193131	-0.00115522504719103	-0.378154707108993	0.710781788423693	0.934643699322391	-10.2837065537706
HAVANA	transcript	ENSG00000133794.17	protein_coding	ARNTL	2	ENST00000534544.5	protein_coding	ARNTL-015	0.0339966747050564	0.0112868161714679	1.38031836473748	0.168108271704658	0.246321552968132	-6.59622692017343	0.279993634123688	0.00386363441239984	1.50040909586291	0.154917701739999	0.369912446094326	-9.24125086443293
HAVANA	transcript	ENSG00000133794.17	protein_coding	ARNTL	2	ENST00000527998.5	protein_coding	ARNTL-019	0.449476522160221	0.174575290173281	4.52233653419381	7.6538426688424e-06	2.15127637565577e-05	2.46703850236703	0.215269465004599	0.0053535530276815	0.948654982654759	0.358304942171086	0.619531085078946	-9.89312572410283
HAVANA	transcript	ENSG00000133794.17	protein_coding	ARNTL	2	ENST00000533520.5	protein_coding	ARNTL-020	0.0739847857637048	0.0961038809775127	4.47889257491755	9.31462765971938e-06	2.59601156054645e-05	2.2793181956344	0.12054494732223	0.00446458216841719	1.59808108321119	0.131533710770485	0.332113747346729	-9.10246219560091
HAVANA	transcript	ENSG00000133794.17	protein_coding	ARNTL	2	ENST00000529825.5	protein_coding	ARNTL-017	0.122250795634087	-0.00897989287432639	-0.299821604012241	0.764438409745983	0.842651486134062	-7.50143977597132	0.0152342777420059	-0.000812494812906979	-1.68263831959132	0.113797162052914	0.309879493739089	-8.9773852317532
HAVANA	transcript	ENSG00000133794.17	protein_coding	ARNTL	2	ENST00000389707.8	protein_coding	ARNTL-001	0.0183849378475653	0.018175369627785	1.76059635110208	0.0789208720503773	0.126257712529885	-6.00244538906489	0	0	0	1	1	-10.3597524836655
HAVANA	transcript	ENSG00000133794.17	protein_coding	ARNTL	2	ENST00000401424.5	protein_coding	ARNTL-003	0.0384284123402919	0.0149891201848734	1.33191849246497	0.18349657417676	0.265858067205723	-6.66157283483687	0.0326961760365694	-0.000711362199647972	-1.07557380183242	0.299649941737387	0.55405101983717	-9.7649022498863
HAVANA	transcript	ENSG00000133794.17	protein_coding	ARNTL	2	ENST00000529388.5	protein_coding	ARNTL-022	0.230082627416006	0.219694286165106	5.91949417015716	6.02024340623464e-09	2.33614747389262e-08	9.37066198229596	0.636111579232083	0.00942461735515624	2.86192300381347	0.0121778021307553	0.0621636893862406	-6.8882929345779
HAVANA	transcript	ENSG00000133794.17	protein_coding	ARNTL	2	ENST00000530357.5	protein_coding	ARNTL-018	0.180131657851054	0.0328526983079136	0.899788449863285	0.368667978019136	0.478844222865135	-7.14216447060504	0.249068655804191	0.00136531571088509	0.362466987395683	0.722219894391057	0.943940541823126	-10.2898574828934
HAVANA	transcript	ENSG00000133794.17	protein_coding	ARNTL	2	ENST00000480685.5	retained_intron	ARNTL-009	0.630839300238119	0.451545847246365	11.2145919498965	3.53590239587901e-26	8.34036497168205e-25	48.4597826092281	0.718619441187839	0.0115497246560029	2.73938978214437	0.0155501928269507	0.0745527244414745	-7.12648769647731
HAVANA	transcript	ENSG00000133794.17	protein_coding	ARNTL	2	ENST00000403290.5	protein_coding	ARNTL-004	0.981957555781632	0.595549004554006	13.1825004609333	3.00413499869351e-34	1.78232035902554e-32	66.8923914987202	2.12547054858682	0.00153336233720207	0.759275918602109	0.459826181225296	0.726341096801903	-10.0576254960224
HAVANA	transcript	ENSG00000133794.17	protein_coding	ARNTL	2	ENST00000403510.7	protein_coding	ARNTL-002	0.992485543168203	0.622968531994601	14.5908129018167	2.12605946978206e-40	2.80106552733097e-38	80.9562685326529	1.87699218455124	-0.000533843801245473	-0.249132954593503	0.806744405163398	1	-10.3266545024541
HAVANA	transcript	ENSG00000133794.17	protein_coding	ARNTL	2	ENST00000482049.5	protein_coding	ARNTL-008	0.0580178482885559	-0.046154286452388	-2.43350982013907	0.015304166647958	0.028247187213932	-4.60503507649346	0.0380241562346069	-0.00043446713069039	-0.493393866263948	0.629106382741632	0.870799625221968	-10.230737480672
HAVANA	transcript	ENSG00000133794.17	protein_coding	ARNTL	2	ENST00000531665.5	protein_coding	ARNTL-011	0.0231163140629284	0.0305521244905052	1.79974388849302	0.0725065811142116	0.116928394884767	-5.93324876948732	0.337640071183482	0.00600542878242406	1.18889376770057	0.253544813226321	0.502247101028095	-9.63890909832424
HAVANA	transcript	ENSG00000133794.17	protein_coding	ARNTL	2	ENST00000485918.2	retained_intron	ARNTL-021	1.20487527974263	0.694197409273478	12.2854265261234	1.74431481023667e-30	6.67933163144778e-29	58.2919486539648	1.69585562382847	0.00829646874465735	1.93570665447996	0.0726026733784225	0.226988624480359	-8.57826299767575
HAVANA	transcript	ENSG00000133794.17	protein_coding	ARNTL	2	ENST00000403482.7	protein_coding	ARNTL-005	0.824059962280506	0.520696065042427	12.8717902599141	6.25446422489073e-33	3.17225521148744e-31	63.879024432113	1.78593424647352	0.00922248816785468	2.61184877458508	0.0200190780724028	0.0899084948989842	-7.37082119501838
HAVANA	transcript	ENSG00000133794.17	protein_coding	ARNTL	2	ENST00000497429.5	processed_transcript	ARNTL-007	0.495597493634349	0.395063437981847	9.89987888876614	3.2673223842284e-21	4.49395234920221e-20	37.1408365927382	1.20310210612689	0.0238524857688703	7.06877018440928	4.55357433893377e-06	0.000244932923327347	1.21418152380696
HAVANA	transcript	ENSG00000133794.17	protein_coding	ARNTL	2	ENST00000534102.1	retained_intron	ARNTL-012	0.676905385599694	0.325994097604433	7.02166349216817	7.22643180041707e-12	3.76997346898159e-11	15.9393224246751	0.914846948088156	0.00323736728009848	0.651753057950071	0.524734069825732	0.787462874274717	-10.1360039568127
HAVANA	transcript	ENSG00000133794.17	protein_coding	ARNTL	2	ENST00000529390.1	retained_intron	ARNTL-013	0.469671214173506	0.347743360574088	7.14798501064278	3.1557444699799e-12	1.70679551815505e-11	16.7514763855895	0.896580103903954	0.0146351889004023	1.76706862565311	0.0982011964847128	0.280089643967151	-8.84819531957293
HAVANA	transcript	ENSG00000133794.17	protein_coding	ARNTL	2	ENST00000524392.5	nonsense_mediated_decay	ARNTL-014	0.370741300131041	0.281460388044771	10.867536948381	7.8694824168782e-25	1.59713336812348e-23	45.386232603054	0.507923846495769	0.00385303512615833	1.47833926979674	0.160660947785692	0.379061654869512	-9.27173014363164
HAVANA	transcript	ENSG00000133794.17	protein_coding	ARNTL	2	ENST00000472842.1	retained_intron	ARNTL-006	0.660997490437382	0.399072731987242	11.930305172842	4.94000573936358e-29	1.60371450323515e-27	54.9757226556351	1.18146792611097	0.0112177631212677	6.36262678316617	1.47846021222648e-05	0.000518432286985624	-0.0210492326818503
ENSEMBL	transcript	ENSG00000222162.1	misc_RNA	RN7SKP151	3	ENST00000410230.1	misc_RNA	RN7SKP151-201	0.924705585704418	0.598184941721044	11.1681413260125	5.37388075824619e-26	1.24221509577355e-24	48.0450413672798	1.32844171494582	0.0170945222778178	3.53294788253159	0.00314500357920015	0.0226507135872015	-5.544868164757
HAVANA	transcript	ENSG00000148925.10	protein_coding	BTBD10	2	ENST00000278174.9	protein_coding	BTBD10-001	3.07119068925191	0.236122362238054	4.61957390167053	4.90324836328509e-06	1.40662183568747e-05	2.89323755116002	4.3373525009683	-0.00240183685345511	-0.769001688865781	0.454208824195569	0.720563582556662	-10.0499891927425
HAVANA	transcript	ENSG00000148925.10	protein_coding	BTBD10	2	ENST00000527102.6	nonsense_mediated_decay	BTBD10-003	0.00409032057038515	0.00179275922669734	0.795371569602485	0.426776538530342	0.539150002738501	-7.23047331575344	0.010782563217197	8.21528626072154e-05	0.165318061906743	0.870971213517788	1	-10.3451610672732
HAVANA	transcript	ENSG00000148925.10	protein_coding	BTBD10	1	ENST00000530907.5	protein_coding	BTBD10-005	1.81355557178988	-0.0283213052244546	-0.646627397856216	0.518171195166985	0.628642761335545	-7.33752629537032	2.48583088566797	-0.00499365210567165	-1.73129616120632	0.104563796625161	0.292521904375706	-8.90344104190183
HAVANA	transcript	ENSG00000148925.10	protein_coding	BTBD10	2	ENST00000528120.5	protein_coding	BTBD10-004	0.871681104406275	0.231841544683185	3.8829156890549	0.000117132248588131	0.000289164723675492	-0.125479085729322	1.71039502389338	-0.0057203929540853	-0.825156875751582	0.422620415004281	0.688617427123396	-10.0041557244612
HAVANA	transcript	ENSG00000148925.10	protein_coding	BTBD10	2	ENST00000525864.5	retained_intron	BTBD10-002	1.44850504277131	0.201971331496086	4.29576585064285	2.09426563052868e-05	5.61348142452295e-05	1.50645415181441	1.73503335802434	0.00806023415299988	2.80198092201988	0.0137273798615602	0.0679581412612187	-7.00520467986181
HAVANA	transcript	ENSG00000148925.10	protein_coding	BTBD10	2	ENST00000525661.5	retained_intron	BTBD10-012	0.587928183834378	-0.295957953084037	-4.008468200436	7.04744670551325e-05	0.000178329061320556	0.354491670407109	0.803737536441623	-0.0252753752999913	-3.68091035696361	0.00233248964615972	0.0181274569200951	-5.24391415485571
HAVANA	transcript	ENSG00000148925.10	protein_coding	BTBD10	2	ENST00000525108.5	nonsense_mediated_decay	BTBD10-011	0.716801336228563	-0.0802350368244753	-1.61757495181956	0.106387785867082	0.164814356856839	-6.24246258856741	0.605910329670455	-0.0011049726825331	-0.280818072007723	0.782808117007612	0.990953948644072	-10.3177244205469
HAVANA	transcript	ENSG00000148925.10	protein_coding	BTBD10	2	ENST00000532261.1	processed_transcript	BTBD10-006	0.977351792251912	0.766154210055611	8.55609250992963	1.45434635846183e-16	1.22345462705462e-15	26.5713644388909	1.4396772432767	0.0298902765251267	2.4397240309015	0.028045600447908	0.11449398688196	-7.6936656874713
HAVANA	transcript	ENSG00000148925.10	protein_coding	BTBD10	2	ENST00000529708.5	protein_coding	BTBD10-008	0.385282816617459	-0.029772452365419	-0.880938362056742	0.378776380161337	0.489552297326977	-7.15890891746244	0.616659717975849	-0.00510282415093116	-1.25160386972998	0.230485057728505	0.480861801372956	-9.56472741558309
HAVANA	transcript	ENSG00000148925.10	protein_coding	BTBD10	2	ENST00000526841.1	protein_coding	BTBD10-009	1.38352598180198	0.11070892108181	2.06692673950247	0.039257579006692	0.0670126375581481	-5.42094750822576	0.437337470955056	0.00221373717832674	0.370724374742136	0.716190560808595	0.939165169740049	-10.2866517537696
HAVANA	transcript	ENSG00000148925.10	protein_coding	BTBD10	2	ENST00000527858.1	processed_transcript	BTBD10-010	1.92141083880326	0.154201626772373	2.16677431219101	0.0307258089908473	0.0535886573714374	-5.211630005938	0	0	0	1	1	-10.3597524836655
HAVANA	transcript	ENSG00000254583.1	processed_pseudogene	RP11-15D14.1	2	ENST00000526860.1	processed_pseudogene	RP11-15D14.1-001	0.00197017387750198	0.00145942388586376	1.36436623904411	0.173068912114075	0.252692960887949	-6.61802004399779	0.00379162170720136	-0.000202219824384073	-1.14956367887952	0.26889011709429	0.518567386182412	-9.6838318438248
HAVANA	transcript	ENSG00000255401.1	unprocessed_pseudogene	RP11-15D14.2	2	ENST00000532318.1	unprocessed_pseudogene	RP11-15D14.2-001	0.00932334831847338	-0.00746551002171914	-1.40868437084387	0.159552917497634	0.23540295777773	-6.55685359894427	0	0	0	1	1	-10.3597524836655
HAVANA	transcript	ENSG00000152266.6	protein_coding	PTH	2	ENST00000282091.5	protein_coding	PTH-001	6.90046124407344e-05	-9.21593263092317e-05	-0.34662052731908	0.729022918117551	0.813911929463912	-7.48632760265063	0.00452736242964418	0.000310447709461315	1.55298939946927	0.141926642605455	0.348693462824468	-9.16731454970872
HAVANA	transcript	ENSG00000152266.6	protein_coding	PTH	2	ENST00000529816.1	protein_coding	PTH-002	2.63384091390926e-05	-5.24154460136721e-05	-0.236459128424259	0.813173701368057	0.879819206806301	-7.51841493445922	0.0125925735615869	-0.000261866006594554	-0.774506853836751	0.451048220952198	0.717462329870909	-10.0456270403669
HAVANA	transcript	ENSG00000228901.3	processed_pseudogene	HMGN2P36	2	ENST00000529541.1	processed_pseudogene	HMGN2P36-001	0.0161723810937449	0.00111787432913238	0.15351229579015	0.878056515509222	0.928256414581354	-7.53457529747942	0.011471582397424	0.000786622792966217	1.61585180090429	0.127620512266353	0.327256943914599	-9.07654570585208
HAVANA	transcript	ENSG00000197601.12	protein_coding	FAR1	2	ENST00000354817.7	protein_coding	FAR1-001	2.59063622541511	0.192180967450492	3.16077039028011	0.00166939117886967	0.00356567826544598	-2.60432887843284	3.49886022572023	0.00528896405205851	1.55876154483486	0.140558431315248	0.346441199145595	-9.15908648536818
HAVANA	transcript	ENSG00000197601.12	protein_coding	FAR1	2	ENST00000532701.1	protein_coding	FAR1-006	2.18379099831683	0.398520956982518	6.57624523761406	1.2223422523782e-10	5.6309382152026e-10	13.1712557128568	2.8408670876157	0.0127007271705902	3.41206382800348	0.0040161627970018	0.0272096073160499	-5.79005776900037
HAVANA	transcript	ENSG00000197601.12	protein_coding	FAR1	2	ENST00000532769.1	retained_intron	FAR1-003	1.60698208864232	0.11231291315349	1.54836394282827	0.12217029891227	0.186250139133186	-6.35139144544485	1.4031198175561	0.0121968570420136	2.22365797777924	0.0424871867756006	0.154545922446956	-8.08538499895871
HAVANA	transcript	ENSG00000197601.12	protein_coding	FAR1	2	ENST00000524933.1	retained_intron	FAR1-004	2.0272362102314	0.275262392718265	4.07547584593903	5.34395744808958e-05	0.000136996111129305	0.616511462284159	2.98973053372156	0.014580184588133	3.30441587597521	0.00499337618514197	0.0320551905574156	-6.00760283663021
HAVANA	transcript	ENSG00000197601.12	protein_coding	FAR1	2	ENST00000527202.1	processed_transcript	FAR1-005	1.77993814306918	0.467615360185149	6.87749603402836	1.83411891955346e-11	9.19343333297378e-11	15.0269576564612	1.12885606882052	0.000684669070172114	0.127013266711237	0.900670504994908	1	-10.3511361578561
HAVANA	transcript	ENSG00000197601.12	protein_coding	FAR1	2	ENST00000532502.1	protein_coding	FAR1-002	1.57921968824923	0.246839105891909	4.29144210495805	2.13397829605665e-05	5.71516909445009e-05	1.48856762618848	2.61515419265641	0.0179919787982059	3.8518947323734	0.00165298829476376	0.0140524392888217	-4.89563103162777
HAVANA	transcript	ENSG00000254791.1	sense_intronic	FAR1-IT1	2	ENST00000525233.1	sense_intronic	FAR1-IT1-001	0.883980547537	-0.108181709879413	-2.38027377377756	0.0176753195632145	0.0322728275459514	-4.73159767989566	0.906387702163344	-0.00153580599483967	-0.398870071659857	0.695788047834141	0.9225713993821	-10.2751931759287
HAVANA	transcript	ENSG00000240454.1	processed_pseudogene	RPL39P26	1	ENST00000481845.1	processed_pseudogene	RPL39P26-001	0.00915537323364913	-0.00443173915495248	-0.532295967490819	0.594758563603511	0.699038990972193	-7.40482360932193	0.998055913963571	0.00804092734814407	0.887221303083229	0.389406206496562	0.65363995276149	-9.95009143989193
ENSEMBL	transcript	ENSG00000200685.1	misc_RNA	Y_RNA	3	ENST00000363815.1	misc_RNA	Y_RNA.176-201	0.023540781579968	0.0258326067423546	1.20136998650096	0.23017908162993	0.322841709296425	-6.82627700608248	1.37685336034397	-0.00565151068169815	-0.42950123362828	0.673857828087097	0.904422547374782	-10.2617917741612
HAVANA	transcript	ENSG00000255075.1	processed_pseudogene	CENPUP1	1	ENST00000526649.1	processed_pseudogene	CENPUP1-001	0.00105491201114251	0.00108126713845314	1.11318104709827	0.266168015742942	0.365206455932667	-6.92798666753507	0.00519236458400662	0.000142508379995313	0.812459309441071	0.42963617336982	0.695798430474634	-10.0147778163804
HAVANA	transcript	ENSG00000255088.1	processed_pseudogene	RP11-23B7.4	1	ENST00000532487.1	processed_pseudogene	RP11-23B7.4-001	0.00134386880298953	-0.00322558687489414	-0.984277435360222	0.325457350968478	0.432120250824913	-7.06277331359029	0	0	0	1	1	-10.3597524836655
HAVANA	transcript	ENSG00000255411.1	lincRNA	RP11-98J9.1	2	ENST00000531749.1	lincRNA	RP11-98J9.1-001	0.00102592440885832	-0.000225838466731817	-0.219835317179071	0.826089548111688	0.889581724225926	-7.52220444806026	0	0	0	1	1	-10.3597524836655
HAVANA	transcript	ENSG00000254927.1	lincRNA	RP11-98J9.2	2	ENST00000530492.1	lincRNA	RP11-98J9.2-001	0.00132483172372718	-2.46782487485526e-05	-0.0197524286592886	0.984248782824681	1	-7.54615450376332	0.0163029633334257	-6.14988947894216e-05	-0.112321739630975	0.912104980241351	1	-10.353013349908
HAVANA	transcript	ENSG00000254930.1	lincRNA	RP11-98J9.3	2	ENST00000525381.1	lincRNA	RP11-98J9.3-001	0.00155319301294568	-0.00149001267793053	-0.590846517120469	0.554891471288593	0.662846367095312	-7.37198819303969	0	0	0	1	1	-10.3597524836655
ENSEMBL	transcript	ENSG00000201856.1	rRNA	RNA5SP331	3	ENST00000364986.1	rRNA	RNA5SP331-201	0.00370205767557549	-0.00123076095542946	-0.186984246474837	0.851749180468889	0.908950137513569	-7.52888124567027	0	0	0	1	1	-10.3597524836655
HAVANA	transcript	ENSG00000254438.1	lincRNA	RP11-231N3.1	2	ENST00000532065.1	lincRNA	RP11-231N3.1-001	0.0196281481398189	0.0085688249293467	1.77877724972945	0.0758865709533811	0.121849992438554	-5.97049594562218	0.0109335956594509	-0.000439514924850615	-1.55001199056481	0.14263680785207	0.349891224536026	-9.17155024328561
HAVANA	transcript	ENSG00000262655.3	protein_coding	SPON1	2	ENST00000576479.3	protein_coding	SPON1-001	2.15904140214914	0.476522224738271	6.88435673600437	1.75520333566943e-11	8.81293952028811e-11	15.0700222152239	3.07007261476652	0.00422082695832294	2.15600388094317	0.0482839967308657	0.169426096777854	-8.2044392223722
HAVANA	transcript	ENSG00000262655.3	protein_coding	SPON1	2	ENST00000591785.1	retained_intron	SPON1-002	0.281503584981643	0.157388024607359	5.53136663795196	5.14128061867404e-08	1.81188174052941e-07	7.28781230906157	0.726711836831011	0.0116835291596607	4.24847313242413	0.000748906932397747	0.00785780258446473	-4.08947924990245
ENSEMBL	transcript	ENSG00000212365.1	rRNA	RNA5SP332	3	ENST00000391063.1	rRNA	RNA5SP332-201	0.0954748969178856	0.0426722795772188	1.12947691458833	0.259240767365796	0.357035853523769	-6.90977310214757	0.31841117940746	-0.0032611315734362	-0.382825258952901	0.707390151230234	0.931936840841575	-10.2818259324841
HAVANA	transcript	ENSG00000254418.1	antisense	RP11-21L19.1	2	ENST00000534587.1	antisense	RP11-21L19.1-001	0.418888846704523	0.0925698734838828	2.30109018603852	0.0217989146321973	0.0391330609323243	-4.9147835014232	0.251616144299434	0.000933724437532491	0.267666138227986	0.792717619661685	0.998204254942962	-10.3215595117345
ENSEMBL	transcript	ENSG00000133818.13	protein_coding	RRAS2	3	ENST00000537760.5	protein_coding	RRAS2-201	0.804841010684266	0.28187082069431	7.56934206544125	1.83290853697978e-13	1.12643250903277e-12	19.5447935286006	1.29997168239928	0.00423026962831543	1.0078415434695	0.330016537060151	0.588352054019692	-9.83506935870855
HAVANA	transcript	ENSG00000133818.13	protein_coding	RRAS2	2	ENST00000414023.6	protein_coding	RRAS2-006	0.159525763913659	0.149341016625199	4.64081174602945	4.44410063907418e-06	1.2808331250014e-05	2.9874321738071	1.16206053408549	0.0181246322868565	3.10822011006721	0.007422631268399	0.042948066011834	-6.40132181207559
HAVANA	transcript	ENSG00000133818.13	protein_coding	RRAS2	2	ENST00000529237.5	protein_coding	RRAS2-008	0.0113066436283176	0.0233423792086793	2.07922170159337	0.0381084278387614	0.0652136783179049	-5.39569636322539	0	0	0	1	1	-10.3597524836655
HAVANA	transcript	ENSG00000133818.13	protein_coding	RRAS2	2	ENST00000256196.8	protein_coding	RRAS2-001	0.202568079810091	0.0833345531562197	4.4370684623652	1.12361229561053e-05	3.1041875580156e-05	2.10017668251953	0.554262255125121	0.00649963139009781	3.68355263031368	0.00232008814952406	0.0180567938160146	-5.23853440661558
HAVANA	transcript	ENSG00000133818.13	protein_coding	RRAS2	2	ENST00000534746.5	protein_coding	RRAS2-005	0.352174819389954	0.066471791191539	2.43578146944781	0.0152095523006297	0.0280897111318782	-4.59957367027286	0.223208606390705	-0.000803688770961079	-0.297580425058484	0.770234793013571	0.981711775541454	-10.3125729309135
HAVANA	transcript	ENSG00000133818.13	protein_coding	RRAS2	2	ENST00000526063.5	protein_coding	RRAS2-004	0.0196453189347043	0.0099380649225537	1.23099191784584	0.21890728212988	0.309355908369754	-6.79038461371075	0.0701954780597048	0.00222661783037438	1.82018815042544	0.0893838114154433	0.262911769530924	-8.76482249686513
HAVANA	transcript	ENSG00000133818.13	protein_coding	RRAS2	2	ENST00000532814.5	protein_coding	RRAS2-003	0.0915075081793466	0.0155422348445169	0.986193195574493	0.324517491565468	0.431087985935091	-7.06089089630098	0.0850063607906107	-0.00272866325536875	-1.34378840043896	0.199621403031729	0.438224773348236	-9.4501596965491
HAVANA	transcript	ENSG00000133818.13	protein_coding	RRAS2	2	ENST00000531807.5	protein_coding	RRAS2-007	0.364698753118176	0.0540027877263971	2.3978642706479	0.0168583571564081	0.030902085224565	-4.69008083721532	0.340954659590412	0.00196495257321503	0.80618471936755	0.4331305376009	0.699399077246947	-10.0199712713071
